# Do drugs proposed to protect or harm joints change serious osteoarthritis events? A meta-analysis of adverse event tables from 881 randomized trials

**DOI:** 10.64898/2026.10.13.26365377

**Authors:** Zhida Xu, Mengjie Pan, Junhua Cheng, Xiaping Chen, Jie Luo, Xingrong Guo, Xiaohu Zhu

**Author notes:** **Correspondence to:** Dr Xingrong Guo,; Dr Xiaohu Zhu.

## Abstract

**Objectives:** Observational studies report large, conflicting associations between common drugs and hip or knee replacement. We tested them in the serious adverse event (SAE) tables of randomized trials on ClinicalTrials.gov.

**Methods:** We included randomized drug trials with ≥500 participants. A language model classified arms from summaries without outcome counts (masked by instruction only). We pooled osteoarthritis-related SAEs by drug class as Mantel–Haenszel risk ratios (RRs). Because the plan followed a preliminary analysis of 72 trials, we report estimates rather than tests, checked by positive and negative controls and calibration.

**Results:** The 881 placebo- or usual-care-controlled trials included 1.75 million participants and 9,408 osteoarthritis-related SAEs. The tables reproduced CANTOS’s own canakinumab effect (RR 0.57, 95% CI 0.39 to 0.82), the anti-nerve growth factor excess (2.31, 1.82 to 2.92) and two of three modest effects specified before extraction: gallbladder disease with glucagon-like peptide-1 receptor agonists (GLP-1RAs; 1.36, 1.22 to 1.51) and ketoacidosis with sodium– glucose cotransporter-2 (SGLT2) inhibitors (1.96, 1.48 to 2.60). In the same trials, osteoarthritis-related SAEs did not differ detectably with GLP-1RAs (0.97, 0.86 to 1.10; calibrated 0.87, 0.54 to 1.41) or SGLT2 inhibitors (0.96, 0.82 to 1.12; calibrated 0.86, 0.53 to 1.40). Other proposed drugs gave imprecise estimates. Post hoc, 8 of 21 published observational estimates differed from randomized ones, in both directions (3 to 6 after calibration).

**Conclusions:** Over about two years, GLP-1RAs and SGLT2 inhibitors had no detectable effect on osteoarthritis-related SAEs in trials that detected their known effects. Slow or modest structural effects remain possible.

**Key messages:** **What is already known on this topic**

- Observational studies associate glucose-lowering drugs, bisphosphonates and warfarin with large and conflicting changes in the risk of hip or knee replacement; randomized evidence is limited to a few exploratory analyses of single trials.

**What this study adds**

- GLP-1 receptor agonists and SGLT2 inhibitors had no detectable effect on serious osteoarthritis events over about two years, in randomized trials whose adverse-event tables detected these drugs’ known effects.

**How this study might affect research, practice or policy**

- Trial registries can test osteoarthritis repurposing signals for large, short-term effects before dedicated trials are funded; slow structural effects still need such trials.

## Supplementary Data for "Do drugs proposed to protect or harm joints change serious osteoarthritis events? A meta-analysis of adverse event tables from 881 randomized trials" (part 4 of 7)

### Sheet: comparisons_long (continued)
nct	type	cls	ctrl_cls	A	outcome	c	c_max	n0	a	a_max	n1	active_drug	subcls	control_drug	joint_pop	confidence	ae_weeks	prior_look	C
NCT01461928	usual_care	ATC L01FA: CD20 (Clusters of Differentiation 20) inhibitors		EG000	JF_rpoa	0	0	138	0	0	138	rituximab	L01FA:CD20 (Clusters of Differentiation 20) inhibitors		FALSE	high	204.45	FALSE	EG001
NCT01461928	usual_care	ATC L01FA: CD20 (Clusters of Differentiation 20) inhibitors		EG000	M_dka	0	0	138	0	0	138	rituximab	L01FA:CD20 (Clusters of Differentiation 20) inhibitors		FALSE	high	204.45	FALSE	EG001
NCT01461928	usual_care	ATC L01FA: CD20 (Clusters of Differentiation 20) inhibitors		EG000	M_gallbladder	1	1	138	1	1	138	rituximab	L01FA:CD20 (Clusters of Differentiation 20) inhibitors		FALSE	high	204.45	FALSE	EG001
NCT01461928	usual_care	ATC L01FA: CD20 (Clusters of Differentiation 20) inhibitors		EG000	M_hf	0	0	138	1	1	138	rituximab	L01FA:CD20 (Clusters of Differentiation 20) inhibitors		FALSE	high	204.45	FALSE	EG001
NCT01461928	usual_care	ATC L01FA: CD20 (Clusters of Differentiation 20) inhibitors		EG000	M_ich	0	0	138	0	0	138	rituximab	L01FA:CD20 (Clusters of Differentiation 20) inhibitors		FALSE	high	204.45	FALSE	EG001
NCT01461928	usual_care	ATC L01FA: CD20 (Clusters of Differentiation 20) inhibitors		EG000	NCO_cataract	0	0	138	0	0	138	rituximab	L01FA:CD20 (Clusters of Differentiation 20) inhibitors		FALSE	high	204.45	FALSE	EG001
NCT01461928	usual_care	ATC L01FA: CD20 (Clusters of Differentiation 20) inhibitors		EG000	NCO_hernia	0	0	138	0	0	138	rituximab	L01FA:CD20 (Clusters of Differentiation 20) inhibitors		FALSE	high	204.45	FALSE	EG001
NCT01461928	usual_care	ATC L01FA: CD20 (Clusters of Differentiation 20) inhibitors		EG000	NGF_composite	0	0	138	1	1	138	rituximab	L01FA:CD20 (Clusters of Differentiation 20) inhibitors		FALSE	high	204.45	FALSE	EG001
NCT01461928	usual_care	ATC L01FA: CD20 (Clusters of Differentiation 20) inhibitors		EG000	S1_spine	1	1	138	0	0	138	rituximab	L01FA:CD20 (Clusters of Differentiation 20) inhibitors		FALSE	high	204.45	FALSE	EG001
NCT01461928	usual_care	ATC L01FA: CD20 (Clusters of Differentiation 20) inhibitors		EG000	S2_gout	0	0	138	0	0	138	rituximab	L01FA:CD20 (Clusters of Differentiation 20) inhibitors		FALSE	high	204.45	FALSE	EG001
NCT01461928	usual_care	ATC L01FA: CD20 (Clusters of Differentiation 20) inhibitors		EG000	S3_osteonecrosis	0	0	138	0	0	138	rituximab	L01FA:CD20 (Clusters of Differentiation 20) inhibitors		FALSE	high	204.45	FALSE	EG001
NCT01462942	placebo	ATC R03AC: Selective beta-2-adrenoreceptor agonists		EG004	DEATH			194			384	formoterol	R03AC:Selective beta-2-adrenoreceptor agonists;R03AK:Adrenergics in combination with corticosteroids or other drugs, excl. anticholinergics;R03CC:Selective beta-2-adrenoreceptor agonists		FALSE	high	26	FALSE	EG000
NCT01462942	placebo	ATC R03AC: Selective beta-2-adrenoreceptor agonists		EG004	JF	0	0	194	0	0	384	formoterol	R03AC:Selective beta-2-adrenoreceptor agonists;R03AK:Adrenergics in combination with corticosteroids or other drugs, excl. anticholinergics;R03CC:Selective beta-2-adrenoreceptor agonists		FALSE	high	26	FALSE	EG000
NCT01462942	placebo	ATC R03AC: Selective beta-2-adrenoreceptor agonists		EG004	JF_arthro	0	0	194	0	0	384	formoterol	R03AC:Selective beta-2-adrenoreceptor agonists;R03AK:Adrenergics in combination with corticosteroids or other drugs, excl. anticholinergics;R03CC:Selective beta-2-adrenoreceptor agonists		FALSE	high	26	FALSE	EG000
NCT01462942	placebo	ATC R03AC: Selective beta-2-adrenoreceptor agonists		EG004	JF_oa	0	0	194	0	0	384	formoterol	R03AC:Selective beta-2-adrenoreceptor agonists;R03AK:Adrenergics in combination with corticosteroids or other drugs, excl. anticholinergics;R03CC:Selective beta-2-adrenoreceptor agonists		FALSE	high	26	FALSE	EG000
NCT01462942	placebo	ATC R03AC: Selective beta-2-adrenoreceptor agonists		EG004	JF_rpoa	0	0	194	0	0	384	formoterol	R03AC:Selective beta-2-adrenoreceptor agonists;R03AK:Adrenergics in combination with corticosteroids or other drugs, excl. anticholinergics;R03CC:Selective beta-2-adrenoreceptor agonists		FALSE	high	26	FALSE	EG000
NCT01462942	placebo	ATC R03AC: Selective beta-2-adrenoreceptor agonists		EG004	M_dka	0	0	194	0	0	384	formoterol	R03AC:Selective beta-2-adrenoreceptor agonists;R03AK:Adrenergics in combination with corticosteroids or other drugs, excl. anticholinergics;R03CC:Selective beta-2-adrenoreceptor agonists		FALSE	high	26	FALSE	EG000
NCT01462942	placebo	ATC R03AC: Selective beta-2-adrenoreceptor agonists		EG004	M_gallbladder	0	0	194	0	0	384	formoterol	R03AC:Selective beta-2-adrenoreceptor agonists;R03AK:Adrenergics in combination with corticosteroids or other drugs, excl. anticholinergics;R03CC:Selective beta-2-adrenoreceptor agonists		FALSE	high	26	FALSE	EG000
NCT01462942	placebo	ATC R03AC: Selective beta-2-adrenoreceptor agonists		EG004	M_hf	1	1	194	2	2	384	formoterol	R03AC:Selective beta-2-adrenoreceptor agonists;R03AK:Adrenergics in combination with corticosteroids or other drugs, excl. anticholinergics;R03CC:Selective beta-2-adrenoreceptor agonists		FALSE	high	26	FALSE	EG000
NCT01462942	placebo	ATC R03AC: Selective beta-2-adrenoreceptor agonists		EG004	M_ich	0	0	194	0	0	384	formoterol	R03AC:Selective beta-2-adrenoreceptor agonists;R03AK:Adrenergics in combination with corticosteroids or other drugs, excl. anticholinergics;R03CC:Selective beta-2-adrenoreceptor agonists		FALSE	high	26	FALSE	EG000
NCT01462942	placebo	ATC R03AC: Selective beta-2-adrenoreceptor agonists		EG004	NCO_cataract	0	0	194	0	0	384	formoterol	R03AC:Selective beta-2-adrenoreceptor agonists;R03AK:Adrenergics in combination with corticosteroids or other drugs, excl. anticholinergics;R03CC:Selective beta-2-adrenoreceptor agonists		FALSE	high	26	FALSE	EG000
NCT01462942	placebo	ATC R03AC: Selective beta-2-adrenoreceptor agonists		EG004	NCO_hernia	0	0	194	0	0	384	formoterol	R03AC:Selective beta-2-adrenoreceptor agonists;R03AK:Adrenergics in combination with corticosteroids or other drugs, excl. anticholinergics;R03CC:Selective beta-2-adrenoreceptor agonists		FALSE	high	26	FALSE	EG000
NCT01462942	placebo	ATC R03AC: Selective beta-2-adrenoreceptor agonists		EG004	NGF_composite	0	0	194	0	0	384	formoterol	R03AC:Selective beta-2-adrenoreceptor agonists;R03AK:Adrenergics in combination with corticosteroids or other drugs, excl. anticholinergics;R03CC:Selective beta-2-adrenoreceptor agonists		FALSE	high	26	FALSE	EG000
NCT01462942	placebo	ATC R03AC: Selective beta-2-adrenoreceptor agonists		EG004	S1_spine	0	0	194	0	0	384	formoterol	R03AC:Selective beta-2-adrenoreceptor agonists;R03AK:Adrenergics in combination with corticosteroids or other drugs, excl. anticholinergics;R03CC:Selective beta-2-adrenoreceptor agonists		FALSE	high	26	FALSE	EG000
NCT01462942	placebo	ATC R03AC: Selective beta-2-adrenoreceptor agonists		EG004	S2_gout	0	0	194	0	0	384	formoterol	R03AC:Selective beta-2-adrenoreceptor agonists;R03AK:Adrenergics in combination with corticosteroids or other drugs, excl. anticholinergics;R03CC:Selective beta-2-adrenoreceptor agonists		FALSE	high	26	FALSE	EG000
NCT01462942	placebo	ATC R03AC: Selective beta-2-adrenoreceptor agonists		EG004	S3_osteonecrosis	0	0	194	0	0	384	formoterol	R03AC:Selective beta-2-adrenoreceptor agonists;R03AK:Adrenergics in combination with corticosteroids or other drugs, excl. anticholinergics;R03CC:Selective beta-2-adrenoreceptor agonists		FALSE	high	26	FALSE	EG000
NCT01462942	placebo	ATC R03BB: Anticholinergics		EG003	DEATH			194			385	aclidinium	R03BB:Anticholinergics		FALSE	high	26	FALSE	EG000
NCT01462942	placebo	ATC R03BB: Anticholinergics		EG003	JF	0	0	194	0	0	385	aclidinium	R03BB:Anticholinergics		FALSE	high	26	FALSE	EG000
NCT01462942	placebo	ATC R03BB: Anticholinergics		EG003	JF_arthro	0	0	194	0	0	385	aclidinium	R03BB:Anticholinergics		FALSE	high	26	FALSE	EG000
NCT01462942	placebo	ATC R03BB: Anticholinergics		EG003	JF_oa	0	0	194	0	0	385	aclidinium	R03BB:Anticholinergics		FALSE	high	26	FALSE	EG000
NCT01462942	placebo	ATC R03BB: Anticholinergics		EG003	JF_rpoa	0	0	194	0	0	385	aclidinium	R03BB:Anticholinergics		FALSE	high	26	FALSE	EG000
NCT01462942	placebo	ATC R03BB: Anticholinergics		EG003	M_dka	0	0	194	0	0	385	aclidinium	R03BB:Anticholinergics		FALSE	high	26	FALSE	EG000
NCT01462942	placebo	ATC R03BB: Anticholinergics		EG003	M_gallbladder	0	0	194	1	1	385	aclidinium	R03BB:Anticholinergics		FALSE	high	26	FALSE	EG000
NCT01462942	placebo	ATC R03BB: Anticholinergics		EG003	M_hf	1	1	194	1	1	385	aclidinium	R03BB:Anticholinergics		FALSE	high	26	FALSE	EG000
NCT01462942	placebo	ATC R03BB: Anticholinergics		EG003	M_ich	0	0	194	0	0	385	aclidinium	R03BB:Anticholinergics		FALSE	high	26	FALSE	EG000
NCT01462942	placebo	ATC R03BB: Anticholinergics		EG003	NCO_cataract	0	0	194	0	0	385	aclidinium	R03BB:Anticholinergics		FALSE	high	26	FALSE	EG000
NCT01462942	placebo	ATC R03BB: Anticholinergics		EG003	NCO_hernia	0	0	194	0	0	385	aclidinium	R03BB:Anticholinergics		FALSE	high	26	FALSE	EG000
NCT01462942	placebo	ATC R03BB: Anticholinergics		EG003	NGF_composite	0	0	194	0	0	385	aclidinium	R03BB:Anticholinergics		FALSE	high	26	FALSE	EG000
NCT01462942	placebo	ATC R03BB: Anticholinergics		EG003	S1_spine	0	0	194	0	0	385	aclidinium	R03BB:Anticholinergics		FALSE	high	26	FALSE	EG000
NCT01462942	placebo	ATC R03BB: Anticholinergics		EG003	S2_gout	0	0	194	0	0	385	aclidinium	R03BB:Anticholinergics		FALSE	high	26	FALSE	EG000
NCT01462942	placebo	ATC R03BB: Anticholinergics		EG003	S3_osteonecrosis	0	0	194	0	0	385	aclidinium	R03BB:Anticholinergics		FALSE	high	26	FALSE	EG000
NCT01462942	placebo	Combination: ATC R03AC: Selective beta-2-adrenoreceptor agonists + ATC R03BB: Anticholinergics		EG001|EG002	DEATH			194			766	aclidinium + formoterol	R03BB:Anticholinergics | R03AC:Selective beta-2-adrenoreceptor agonists;R03AK:Adrenergics in combination with corticosteroids or other drugs, excl. anticholinergics;R03CC:Selective beta-2-adrenoreceptor agonists		FALSE	high	26	FALSE	EG000
NCT01462942	placebo	Combination: ATC R03AC: Selective beta-2-adrenoreceptor agonists + ATC R03BB: Anticholinergics		EG001|EG002	JF	0	0	194	0	0	766	aclidinium + formoterol	R03BB:Anticholinergics | R03AC:Selective beta-2-adrenoreceptor agonists;R03AK:Adrenergics in combination with corticosteroids or other drugs, excl. anticholinergics;R03CC:Selective beta-2-adrenoreceptor agonists		FALSE	high	26	FALSE	EG000
NCT01462942	placebo	Combination: ATC R03AC: Selective beta-2-adrenoreceptor agonists + ATC R03BB: Anticholinergics		EG001|EG002	JF_arthro	0	0	194	0	0	766	aclidinium + formoterol	R03BB:Anticholinergics | R03AC:Selective beta-2-adrenoreceptor agonists;R03AK:Adrenergics in combination with corticosteroids or other drugs, excl. anticholinergics;R03CC:Selective beta-2-adrenoreceptor agonists		FALSE	high	26	FALSE	EG000
NCT01462942	placebo	Combination: ATC R03AC: Selective beta-2-adrenoreceptor agonists + ATC R03BB: Anticholinergics		EG001|EG002	JF_oa	0	0	194	0	0	766	aclidinium + formoterol	R03BB:Anticholinergics | R03AC:Selective beta-2-adrenoreceptor agonists;R03AK:Adrenergics in combination with corticosteroids or other drugs, excl. anticholinergics;R03CC:Selective beta-2-adrenoreceptor agonists		FALSE	high	26	FALSE	EG000
NCT01462942	placebo	Combination: ATC R03AC: Selective beta-2-adrenoreceptor agonists + ATC R03BB: Anticholinergics		EG001|EG002	JF_rpoa	0	0	194	0	0	766	aclidinium + formoterol	R03BB:Anticholinergics | R03AC:Selective beta-2-adrenoreceptor agonists;R03AK:Adrenergics in combination with corticosteroids or other drugs, excl. anticholinergics;R03CC:Selective beta-2-adrenoreceptor agonists		FALSE	high	26	FALSE	EG000
NCT01462942	placebo	Combination: ATC R03AC: Selective beta-2-adrenoreceptor agonists + ATC R03BB: Anticholinergics		EG001|EG002	M_dka	0	0	194	0	0	766	aclidinium + formoterol	R03BB:Anticholinergics | R03AC:Selective beta-2-adrenoreceptor agonists;R03AK:Adrenergics in combination with corticosteroids or other drugs, excl. anticholinergics;R03CC:Selective beta-2-adrenoreceptor agonists		FALSE	high	26	FALSE	EG000
NCT01462942	placebo	Combination: ATC R03AC: Selective beta-2-adrenoreceptor agonists + ATC R03BB: Anticholinergics		EG001|EG002	M_gallbladder	0	0	194	1	1	766	aclidinium + formoterol	R03BB:Anticholinergics | R03AC:Selective beta-2-adrenoreceptor agonists;R03AK:Adrenergics in combination with corticosteroids or other drugs, excl. anticholinergics;R03CC:Selective beta-2-adrenoreceptor agonists		FALSE	high	26	FALSE	EG000
NCT01462942	placebo	Combination: ATC R03AC: Selective beta-2-adrenoreceptor agonists + ATC R03BB: Anticholinergics		EG001|EG002	M_hf	1	1	194	1	1	766	aclidinium + formoterol	R03BB:Anticholinergics | R03AC:Selective beta-2-adrenoreceptor agonists;R03AK:Adrenergics in combination with corticosteroids or other drugs, excl. anticholinergics;R03CC:Selective beta-2-adrenoreceptor agonists		FALSE	high	26	FALSE	EG000
NCT01462942	placebo	Combination: ATC R03AC: Selective beta-2-adrenoreceptor agonists + ATC R03BB: Anticholinergics		EG001|EG002	M_ich	0	0	194	0	0	766	aclidinium + formoterol	R03BB:Anticholinergics | R03AC:Selective beta-2-adrenoreceptor agonists;R03AK:Adrenergics in combination with corticosteroids or other drugs, excl. anticholinergics;R03CC:Selective beta-2-adrenoreceptor agonists		FALSE	high	26	FALSE	EG000
NCT01462942	placebo	Combination: ATC R03AC: Selective beta-2-adrenoreceptor agonists + ATC R03BB: Anticholinergics		EG001|EG002	NCO_cataract	0	0	194	0	0	766	aclidinium + formoterol	R03BB:Anticholinergics | R03AC:Selective beta-2-adrenoreceptor agonists;R03AK:Adrenergics in combination with corticosteroids or other drugs, excl. anticholinergics;R03CC:Selective beta-2-adrenoreceptor agonists		FALSE	high	26	FALSE	EG000
NCT01462942	placebo	Combination: ATC R03AC: Selective beta-2-adrenoreceptor agonists + ATC R03BB: Anticholinergics		EG001|EG002	NCO_hernia	0	0	194	1	1	766	aclidinium + formoterol	R03BB:Anticholinergics | R03AC:Selective beta-2-adrenoreceptor agonists;R03AK:Adrenergics in combination with corticosteroids or other drugs, excl. anticholinergics;R03CC:Selective beta-2-adrenoreceptor agonists		FALSE	high	26	FALSE	EG000
NCT01462942	placebo	Combination: ATC R03AC: Selective beta-2-adrenoreceptor agonists + ATC R03BB: Anticholinergics		EG001|EG002	NGF_composite	0	0	194	0	0	766	aclidinium + formoterol	R03BB:Anticholinergics | R03AC:Selective beta-2-adrenoreceptor agonists;R03AK:Adrenergics in combination with corticosteroids or other drugs, excl. anticholinergics;R03CC:Selective beta-2-adrenoreceptor agonists		FALSE	high	26	FALSE	EG000
NCT01462942	placebo	Combination: ATC R03AC: Selective beta-2-adrenoreceptor agonists + ATC R03BB: Anticholinergics		EG001|EG002	S1_spine	0	0	194	0	0	766	aclidinium + formoterol	R03BB:Anticholinergics | R03AC:Selective beta-2-adrenoreceptor agonists;R03AK:Adrenergics in combination with corticosteroids or other drugs, excl. anticholinergics;R03CC:Selective beta-2-adrenoreceptor agonists		FALSE	high	26	FALSE	EG000
NCT01462942	placebo	Combination: ATC R03AC: Selective beta-2-adrenoreceptor agonists + ATC R03BB: Anticholinergics		EG001|EG002	S2_gout	0	0	194	0	0	766	aclidinium + formoterol	R03BB:Anticholinergics | R03AC:Selective beta-2-adrenoreceptor agonists;R03AK:Adrenergics in combination with corticosteroids or other drugs, excl. anticholinergics;R03CC:Selective beta-2-adrenoreceptor agonists		FALSE	high	26	FALSE	EG000
NCT01462942	placebo	Combination: ATC R03AC: Selective beta-2-adrenoreceptor agonists + ATC R03BB: Anticholinergics		EG001|EG002	S3_osteonecrosis	0	0	194	0	0	766	aclidinium + formoterol	R03BB:Anticholinergics | R03AC:Selective beta-2-adrenoreceptor agonists;R03AK:Adrenergics in combination with corticosteroids or other drugs, excl. anticholinergics;R03CC:Selective beta-2-adrenoreceptor agonists		FALSE	high	26	FALSE	EG000
NCT01465464	placebo	Unmapped: orantinib		EG000	DEATH	24	24	444	33	33	444	orantinib			FALSE	high		FALSE	EG001
NCT01465464	placebo	Unmapped: orantinib		EG000	JF	0	0	444	0	0	444	orantinib			FALSE	high		FALSE	EG001
NCT01465464	placebo	Unmapped: orantinib		EG000	JF_arthro	0	0	444	0	0	444	orantinib			FALSE	high		FALSE	EG001
NCT01465464	placebo	Unmapped: orantinib		EG000	JF_oa	0	0	444	0	0	444	orantinib			FALSE	high		FALSE	EG001
NCT01465464	placebo	Unmapped: orantinib		EG000	JF_rpoa	0	0	444	0	0	444	orantinib			FALSE	high		FALSE	EG001
NCT01465464	placebo	Unmapped: orantinib		EG000	M_dka	0	0	444	0	0	444	orantinib			FALSE	high		FALSE	EG001
NCT01465464	placebo	Unmapped: orantinib		EG000	M_gallbladder	9	4	444	10	5	444	orantinib			FALSE	high		FALSE	EG001
NCT01465464	placebo	Unmapped: orantinib		EG000	M_hf	0	0	444	1	1	444	orantinib			FALSE	high		FALSE	EG001
NCT01465464	placebo	Unmapped: orantinib		EG000	M_ich	1	1	444	3	3	444	orantinib			FALSE	high		FALSE	EG001
NCT01465464	placebo	Unmapped: orantinib		EG000	NCO_cataract	4	3	444	7	4	444	orantinib			FALSE	high		FALSE	EG001
NCT01465464	placebo	Unmapped: orantinib		EG000	NCO_hernia	2	2	444	2	1	444	orantinib			FALSE	high		FALSE	EG001
NCT01465464	placebo	Unmapped: orantinib		EG000	NGF_composite	1	1	444	0	0	444	orantinib			FALSE	high		FALSE	EG001
NCT01465464	placebo	Unmapped: orantinib		EG000	S1_spine	1	1	444	3	3	444	orantinib			FALSE	high		FALSE	EG001
NCT01465464	placebo	Unmapped: orantinib		EG000	S2_gout	0	0	444	1	1	444	orantinib			FALSE	high		FALSE	EG001
NCT01465464	placebo	Unmapped: orantinib		EG000	S3_osteonecrosis	1	1	444	0	0	444	orantinib			FALSE	high		FALSE	EG001
NCT01467466	placebo	ATC R05CB: Mucolytics		EG001|EG003	DEATH	61	61	2594	68	68	2583	acetylcysteine	R05CB:Mucolytics;S01XA:Other ophthalmologicals;V03AB:Antidotes		FALSE	high	12.857	FALSE	EG000|EG002
NCT01467466	placebo	ATC R05CB: Mucolytics		EG001|EG003	JF	6	6	2594	3	3	2583	acetylcysteine	R05CB:Mucolytics;S01XA:Other ophthalmologicals;V03AB:Antidotes		FALSE	high	12.857	FALSE	EG000|EG002
NCT01467466	placebo	ATC R05CB: Mucolytics		EG001|EG003	JF_arthro	0	0	2594	0	0	2583	acetylcysteine	R05CB:Mucolytics;S01XA:Other ophthalmologicals;V03AB:Antidotes		FALSE	high	12.857	FALSE	EG000|EG002
NCT01467466	placebo	ATC R05CB: Mucolytics		EG001|EG003	JF_oa	6	6	2594	3	3	2583	acetylcysteine	R05CB:Mucolytics;S01XA:Other ophthalmologicals;V03AB:Antidotes		FALSE	high	12.857	FALSE	EG000|EG002
NCT01467466	placebo	ATC R05CB: Mucolytics		EG001|EG003	JF_rpoa	0	0	2594	0	0	2583	acetylcysteine	R05CB:Mucolytics;S01XA:Other ophthalmologicals;V03AB:Antidotes		FALSE	high	12.857	FALSE	EG000|EG002
NCT01467466	placebo	ATC R05CB: Mucolytics		EG001|EG003	M_dka	3	3	2594	5	5	2583	acetylcysteine	R05CB:Mucolytics;S01XA:Other ophthalmologicals;V03AB:Antidotes		FALSE	high	12.857	FALSE	EG000|EG002
NCT01467466	placebo	ATC R05CB: Mucolytics		EG001|EG003	M_gallbladder	7	3	2594	7	5	2583	acetylcysteine	R05CB:Mucolytics;S01XA:Other ophthalmologicals;V03AB:Antidotes		FALSE	high	12.857	FALSE	EG000|EG002
NCT01467466	placebo	ATC R05CB: Mucolytics		EG001|EG003	M_hf	120	98	2594	112	92	2583	acetylcysteine	R05CB:Mucolytics;S01XA:Other ophthalmologicals;V03AB:Antidotes		FALSE	high	12.857	FALSE	EG000|EG002
NCT01467466	placebo	ATC R05CB: Mucolytics		EG001|EG003	M_ich	4	3	2594	4	2	2583	acetylcysteine	R05CB:Mucolytics;S01XA:Other ophthalmologicals;V03AB:Antidotes		FALSE	high	12.857	FALSE	EG000|EG002
NCT01467466	placebo	ATC R05CB: Mucolytics		EG001|EG003	NCO_cataract	0	0	2594	3	3	2583	acetylcysteine	R05CB:Mucolytics;S01XA:Other ophthalmologicals;V03AB:Antidotes		FALSE	high	12.857	FALSE	EG000|EG002
NCT01467466	placebo	ATC R05CB: Mucolytics		EG001|EG003	NCO_hernia	1	1	2594	1	1	2583	acetylcysteine	R05CB:Mucolytics;S01XA:Other ophthalmologicals;V03AB:Antidotes		FALSE	high	12.857	FALSE	EG000|EG002
NCT01467466	placebo	ATC R05CB: Mucolytics		EG001|EG003	NGF_composite	6	6	2594	3	3	2583	acetylcysteine	R05CB:Mucolytics;S01XA:Other ophthalmologicals;V03AB:Antidotes		FALSE	high	12.857	FALSE	EG000|EG002
NCT01467466	placebo	ATC R05CB: Mucolytics		EG001|EG003	S1_spine	3	1	2594	4	2	2583	acetylcysteine	R05CB:Mucolytics;S01XA:Other ophthalmologicals;V03AB:Antidotes		FALSE	high	12.857	FALSE	EG000|EG002
NCT01467466	placebo	ATC R05CB: Mucolytics		EG001|EG003	S2_gout	4	3	2594	4	4	2583	acetylcysteine	R05CB:Mucolytics;S01XA:Other ophthalmologicals;V03AB:Antidotes		FALSE	high	12.857	FALSE	EG000|EG002
NCT01467466	placebo	ATC R05CB: Mucolytics		EG001|EG003	S3_osteonecrosis	0	0	2594	0	0	2583	acetylcysteine	R05CB:Mucolytics;S01XA:Other ophthalmologicals;V03AB:Antidotes		FALSE	high	12.857	FALSE	EG000|EG002
NCT01467713	placebo	ATC N05CH: Melatonin receptor agonists		EG001|EG002|EG003	DEATH			163			477	ramelteon	N05CH:Melatonin receptor agonists		FALSE	high	12	FALSE	EG000
NCT01467713	placebo	ATC N05CH: Melatonin receptor agonists		EG001|EG002|EG003	JF	1	1	163	0	0	477	ramelteon	N05CH:Melatonin receptor agonists		FALSE	high	12	FALSE	EG000
NCT01467713	placebo	ATC N05CH: Melatonin receptor agonists		EG001|EG002|EG003	JF_arthro	0	0	163	0	0	477	ramelteon	N05CH:Melatonin receptor agonists		FALSE	high	12	FALSE	EG000
NCT01467713	placebo	ATC N05CH: Melatonin receptor agonists		EG001|EG002|EG003	JF_oa	1	1	163	0	0	477	ramelteon	N05CH:Melatonin receptor agonists		FALSE	high	12	FALSE	EG000
NCT01467713	placebo	ATC N05CH: Melatonin receptor agonists		EG001|EG002|EG003	JF_rpoa	0	0	163	0	0	477	ramelteon	N05CH:Melatonin receptor agonists		FALSE	high	12	FALSE	EG000
NCT01467713	placebo	ATC N05CH: Melatonin receptor agonists		EG001|EG002|EG003	M_dka	0	0	163	0	0	477	ramelteon	N05CH:Melatonin receptor agonists		FALSE	high	12	FALSE	EG000
NCT01467713	placebo	ATC N05CH: Melatonin receptor agonists		EG001|EG002|EG003	M_gallbladder	0	0	163	0	0	477	ramelteon	N05CH:Melatonin receptor agonists		FALSE	high	12	FALSE	EG000
NCT01467713	placebo	ATC N05CH: Melatonin receptor agonists		EG001|EG002|EG003	M_hf	1	1	163	0	0	477	ramelteon	N05CH:Melatonin receptor agonists		FALSE	high	12	FALSE	EG000
NCT01467713	placebo	ATC N05CH: Melatonin receptor agonists		EG001|EG002|EG003	M_ich	0	0	163	0	0	477	ramelteon	N05CH:Melatonin receptor agonists		FALSE	high	12	FALSE	EG000
NCT01467713	placebo	ATC N05CH: Melatonin receptor agonists		EG001|EG002|EG003	NCO_cataract	0	0	163	0	0	477	ramelteon	N05CH:Melatonin receptor agonists		FALSE	high	12	FALSE	EG000
NCT01467713	placebo	ATC N05CH: Melatonin receptor agonists		EG001|EG002|EG003	NCO_hernia	0	0	163	0	0	477	ramelteon	N05CH:Melatonin receptor agonists		FALSE	high	12	FALSE	EG000
NCT01467713	placebo	ATC N05CH: Melatonin receptor agonists		EG001|EG002|EG003	NGF_composite	1	1	163	0	0	477	ramelteon	N05CH:Melatonin receptor agonists		FALSE	high	12	FALSE	EG000
NCT01467713	placebo	ATC N05CH: Melatonin receptor agonists		EG001|EG002|EG003	S1_spine	0	0	163	0	0	477	ramelteon	N05CH:Melatonin receptor agonists		FALSE	high	12	FALSE	EG000
NCT01467713	placebo	ATC N05CH: Melatonin receptor agonists		EG001|EG002|EG003	S2_gout	0	0	163	0	0	477	ramelteon	N05CH:Melatonin receptor agonists		FALSE	high	12	FALSE	EG000
NCT01467713	placebo	ATC N05CH: Melatonin receptor agonists		EG001|EG002|EG003	S3_osteonecrosis	0	0	163	0	0	477	ramelteon	N05CH:Melatonin receptor agonists		FALSE	high	12	FALSE	EG000
NCT01468987	head_to_head	Insulin	Insulin	EG000	DEATH			677			691	insulin peglispro	Insulin	insulin glargine	FALSE	high		FALSE	EG001
NCT01468987	head_to_head	Insulin	Insulin	EG000	JF	0	0	677	2	1	691	insulin peglispro	Insulin	insulin glargine	FALSE	high		FALSE	EG001
NCT01468987	head_to_head	Insulin	Insulin	EG000	JF_arthro	0	0	677	1	1	691	insulin peglispro	Insulin	insulin glargine	FALSE	high		FALSE	EG001
NCT01468987	head_to_head	Insulin	Insulin	EG000	JF_oa	0	0	677	1	1	691	insulin peglispro	Insulin	insulin glargine	FALSE	high		FALSE	EG001
NCT01468987	head_to_head	Insulin	Insulin	EG000	JF_rpoa	0	0	677	0	0	691	insulin peglispro	Insulin	insulin glargine	FALSE	high		FALSE	EG001
NCT01468987	head_to_head	Insulin	Insulin	EG000	M_dka	0	0	677	0	0	691	insulin peglispro	Insulin	insulin glargine	FALSE	high		FALSE	EG001
NCT01468987	head_to_head	Insulin	Insulin	EG000	M_gallbladder	1	1	677	1	1	691	insulin peglispro	Insulin	insulin glargine	FALSE	high		FALSE	EG001
NCT01468987	head_to_head	Insulin	Insulin	EG000	M_hf	0	0	677	2	1	691	insulin peglispro	Insulin	insulin glargine	FALSE	high		FALSE	EG001
NCT01468987	head_to_head	Insulin	Insulin	EG000	M_ich	2	2	677	0	0	691	insulin peglispro	Insulin	insulin glargine	FALSE	high		FALSE	EG001
NCT01468987	head_to_head	Insulin	Insulin	EG000	NCO_cataract	1	1	677	0	0	691	insulin peglispro	Insulin	insulin glargine	FALSE	high		FALSE	EG001
NCT01468987	head_to_head	Insulin	Insulin	EG000	NCO_hernia	0	0	677	1	1	691	insulin peglispro	Insulin	insulin glargine	FALSE	high		FALSE	EG001
NCT01468987	head_to_head	Insulin	Insulin	EG000	NGF_composite	0	0	677	2	1	691	insulin peglispro	Insulin	insulin glargine	FALSE	high		FALSE	EG001
NCT01468987	head_to_head	Insulin	Insulin	EG000	S1_spine	3	2	677	1	1	691	insulin peglispro	Insulin	insulin glargine	FALSE	high		FALSE	EG001
NCT01468987	head_to_head	Insulin	Insulin	EG000	S2_gout	0	0	677	0	0	691	insulin peglispro	Insulin	insulin glargine	FALSE	high		FALSE	EG001
NCT01468987	head_to_head	Insulin	Insulin	EG000	S3_osteonecrosis	0	0	677	0	0	691	insulin peglispro	Insulin	insulin glargine	FALSE	high		FALSE	EG001
NCT01473407	head_to_head	Unmapped: epoetin alfa	Unmapped: epoetin alfa	EG000	DEATH			304			301	epoetin alfa		epoetin alfa	FALSE	high		FALSE	EG001
NCT01473407	head_to_head	Unmapped: epoetin alfa	Unmapped: epoetin alfa	EG000	JF	0	0	304	1	1	301	epoetin alfa		epoetin alfa	FALSE	high		FALSE	EG001
NCT01473407	head_to_head	Unmapped: epoetin alfa	Unmapped: epoetin alfa	EG000	JF_arthro	0	0	304	0	0	301	epoetin alfa		epoetin alfa	FALSE	high		FALSE	EG001
NCT01473407	head_to_head	Unmapped: epoetin alfa	Unmapped: epoetin alfa	EG000	JF_oa	0	0	304	1	1	301	epoetin alfa		epoetin alfa	FALSE	high		FALSE	EG001
NCT01473407	head_to_head	Unmapped: epoetin alfa	Unmapped: epoetin alfa	EG000	JF_rpoa	0	0	304	0	0	301	epoetin alfa		epoetin alfa	FALSE	high		FALSE	EG001
NCT01473407	head_to_head	Unmapped: epoetin alfa	Unmapped: epoetin alfa	EG000	M_dka	0	0	304	1	1	301	epoetin alfa		epoetin alfa	FALSE	high		FALSE	EG001
NCT01473407	head_to_head	Unmapped: epoetin alfa	Unmapped: epoetin alfa	EG000	M_gallbladder	2	1	304	2	1	301	epoetin alfa		epoetin alfa	FALSE	high		FALSE	EG001
NCT01473407	head_to_head	Unmapped: epoetin alfa	Unmapped: epoetin alfa	EG000	M_hf	4	3	304	4	4	301	epoetin alfa		epoetin alfa	FALSE	high		FALSE	EG001
NCT01473407	head_to_head	Unmapped: epoetin alfa	Unmapped: epoetin alfa	EG000	M_ich	0	0	304	1	1	301	epoetin alfa		epoetin alfa	FALSE	high		FALSE	EG001
NCT01473407	head_to_head	Unmapped: epoetin alfa	Unmapped: epoetin alfa	EG000	NCO_cataract	0	0	304	0	0	301	epoetin alfa		epoetin alfa	FALSE	high		FALSE	EG001
NCT01473407	head_to_head	Unmapped: epoetin alfa	Unmapped: epoetin alfa	EG000	NCO_hernia	0	0	304	0	0	301	epoetin alfa		epoetin alfa	FALSE	high		FALSE	EG001
NCT01473407	head_to_head	Unmapped: epoetin alfa	Unmapped: epoetin alfa	EG000	NGF_composite	0	0	304	2	1	301	epoetin alfa		epoetin alfa	FALSE	high		FALSE	EG001
NCT01473407	head_to_head	Unmapped: epoetin alfa	Unmapped: epoetin alfa	EG000	S1_spine	1	1	304	1	1	301	epoetin alfa		epoetin alfa	FALSE	high		FALSE	EG001
NCT01473407	head_to_head	Unmapped: epoetin alfa	Unmapped: epoetin alfa	EG000	S2_gout	0	0	304	0	0	301	epoetin alfa		epoetin alfa	FALSE	high		FALSE	EG001
NCT01473407	head_to_head	Unmapped: epoetin alfa	Unmapped: epoetin alfa	EG000	S3_osteonecrosis	0	0	304	1	1	301	epoetin alfa		epoetin alfa	FALSE	high		FALSE	EG001
NCT01474512	placebo	ATC L04AC: Interleukin inhibitors		EG001|EG002	DEATH			431			865	ixekizumab	L04AC:Interleukin inhibitors		FALSE	high	276	FALSE	EG000
NCT01474512	placebo	ATC L04AC: Interleukin inhibitors		EG001|EG002	JF	0	0	431	0	0	865	ixekizumab	L04AC:Interleukin inhibitors		FALSE	high	276	FALSE	EG000
NCT01474512	placebo	ATC L04AC: Interleukin inhibitors		EG001|EG002	JF_arthro	0	0	431	0	0	865	ixekizumab	L04AC:Interleukin inhibitors		FALSE	high	276	FALSE	EG000
NCT01474512	placebo	ATC L04AC: Interleukin inhibitors		EG001|EG002	JF_oa	0	0	431	0	0	865	ixekizumab	L04AC:Interleukin inhibitors		FALSE	high	276	FALSE	EG000
NCT01474512	placebo	ATC L04AC: Interleukin inhibitors		EG001|EG002	JF_rpoa	0	0	431	0	0	865	ixekizumab	L04AC:Interleukin inhibitors		FALSE	high	276	FALSE	EG000
NCT01474512	placebo	ATC L04AC: Interleukin inhibitors		EG001|EG002	M_dka	0	0	431	0	0	865	ixekizumab	L04AC:Interleukin inhibitors		FALSE	high	276	FALSE	EG000
NCT01474512	placebo	ATC L04AC: Interleukin inhibitors		EG001|EG002	M_gallbladder	1	1	431	1	1	865	ixekizumab	L04AC:Interleukin inhibitors		FALSE	high	276	FALSE	EG000
NCT01474512	placebo	ATC L04AC: Interleukin inhibitors		EG001|EG002	M_hf	0	0	431	0	0	865	ixekizumab	L04AC:Interleukin inhibitors		FALSE	high	276	FALSE	EG000
NCT01474512	placebo	ATC L04AC: Interleukin inhibitors		EG001|EG002	M_ich	0	0	431	0	0	865	ixekizumab	L04AC:Interleukin inhibitors		FALSE	high	276	FALSE	EG000
NCT01474512	placebo	ATC L04AC: Interleukin inhibitors		EG001|EG002	NCO_cataract	0	0	431	0	0	865	ixekizumab	L04AC:Interleukin inhibitors		FALSE	high	276	FALSE	EG000
NCT01474512	placebo	ATC L04AC: Interleukin inhibitors		EG001|EG002	NCO_hernia	0	0	431	0	0	865	ixekizumab	L04AC:Interleukin inhibitors		FALSE	high	276	FALSE	EG000
NCT01474512	placebo	ATC L04AC: Interleukin inhibitors		EG001|EG002	NGF_composite	0	0	431	0	0	865	ixekizumab	L04AC:Interleukin inhibitors		FALSE	high	276	FALSE	EG000
NCT01474512	placebo	ATC L04AC: Interleukin inhibitors		EG001|EG002	S1_spine	0	0	431	0	0	865	ixekizumab	L04AC:Interleukin inhibitors		FALSE	high	276	FALSE	EG000
NCT01474512	placebo	ATC L04AC: Interleukin inhibitors		EG001|EG002	S2_gout	0	0	431	0	0	865	ixekizumab	L04AC:Interleukin inhibitors		FALSE	high	276	FALSE	EG000
NCT01474512	placebo	ATC L04AC: Interleukin inhibitors		EG001|EG002	S3_osteonecrosis	0	0	431	0	0	865	ixekizumab	L04AC:Interleukin inhibitors		FALSE	high	276	FALSE	EG000
NCT01476787	head_to_head	ATC L04AX: Other immunosuppressants	Unmapped: chemotherapy	EG000	DEATH	90	90	503	88	88	507	lenalidomide	L04AX:Other immunosuppressants	chemotherapy (chop, cvp, or bendamustine, investigator's choice)	FALSE	high	626.4	FALSE	EG001|EG002|EG003
NCT01476787	head_to_head	ATC L04AX: Other immunosuppressants	Unmapped: chemotherapy	EG000	JF	1	1	503	0	0	507	lenalidomide	L04AX:Other immunosuppressants	chemotherapy (chop, cvp, or bendamustine, investigator's choice)	FALSE	high	626.4	FALSE	EG001|EG002|EG003
NCT01476787	head_to_head	ATC L04AX: Other immunosuppressants	Unmapped: chemotherapy	EG000	JF_arthro	0	0	503	0	0	507	lenalidomide	L04AX:Other immunosuppressants	chemotherapy (chop, cvp, or bendamustine, investigator's choice)	FALSE	high	626.4	FALSE	EG001|EG002|EG003
NCT01476787	head_to_head	ATC L04AX: Other immunosuppressants	Unmapped: chemotherapy	EG000	JF_oa	1	1	503	0	0	507	lenalidomide	L04AX:Other immunosuppressants	chemotherapy (chop, cvp, or bendamustine, investigator's choice)	FALSE	high	626.4	FALSE	EG001|EG002|EG003
NCT01476787	head_to_head	ATC L04AX: Other immunosuppressants	Unmapped: chemotherapy	EG000	JF_rpoa	0	0	503	0	0	507	lenalidomide	L04AX:Other immunosuppressants	chemotherapy (chop, cvp, or bendamustine, investigator's choice)	FALSE	high	626.4	FALSE	EG001|EG002|EG003
NCT01476787	head_to_head	ATC L04AX: Other immunosuppressants	Unmapped: chemotherapy	EG000	M_dka	1	1	503	0	0	507	lenalidomide	L04AX:Other immunosuppressants	chemotherapy (chop, cvp, or bendamustine, investigator's choice)	FALSE	high	626.4	FALSE	EG001|EG002|EG003
NCT01476787	head_to_head	ATC L04AX: Other immunosuppressants	Unmapped: chemotherapy	EG000	M_gallbladder	4	1	503	4	2	507	lenalidomide	L04AX:Other immunosuppressants	chemotherapy (chop, cvp, or bendamustine, investigator's choice)	FALSE	high	626.4	FALSE	EG001|EG002|EG003
NCT01476787	head_to_head	ATC L04AX: Other immunosuppressants	Unmapped: chemotherapy	EG000	M_hf	1	1	503	1	1	507	lenalidomide	L04AX:Other immunosuppressants	chemotherapy (chop, cvp, or bendamustine, investigator's choice)	FALSE	high	626.4	FALSE	EG001|EG002|EG003
NCT01476787	head_to_head	ATC L04AX: Other immunosuppressants	Unmapped: chemotherapy	EG000	M_ich	0	0	503	0	0	507	lenalidomide	L04AX:Other immunosuppressants	chemotherapy (chop, cvp, or bendamustine, investigator's choice)	FALSE	high	626.4	FALSE	EG001|EG002|EG003
NCT01476787	head_to_head	ATC L04AX: Other immunosuppressants	Unmapped: chemotherapy	EG000	NCO_cataract	0	0	503	1	1	507	lenalidomide	L04AX:Other immunosuppressants	chemotherapy (chop, cvp, or bendamustine, investigator's choice)	FALSE	high	626.4	FALSE	EG001|EG002|EG003
NCT01476787	head_to_head	ATC L04AX: Other immunosuppressants	Unmapped: chemotherapy	EG000	NCO_hernia	2	2	503	0	0	507	lenalidomide	L04AX:Other immunosuppressants	chemotherapy (chop, cvp, or bendamustine, investigator's choice)	FALSE	high	626.4	FALSE	EG001|EG002|EG003
NCT01476787	head_to_head	ATC L04AX: Other immunosuppressants	Unmapped: chemotherapy	EG000	NGF_composite	1	1	503	0	0	507	lenalidomide	L04AX:Other immunosuppressants	chemotherapy (chop, cvp, or bendamustine, investigator's choice)	FALSE	high	626.4	FALSE	EG001|EG002|EG003
NCT01476787	head_to_head	ATC L04AX: Other immunosuppressants	Unmapped: chemotherapy	EG000	S1_spine	2	1	503	1	1	507	lenalidomide	L04AX:Other immunosuppressants	chemotherapy (chop, cvp, or bendamustine, investigator's choice)	FALSE	high	626.4	FALSE	EG001|EG002|EG003
NCT01476787	head_to_head	ATC L04AX: Other immunosuppressants	Unmapped: chemotherapy	EG000	S2_gout	0	0	503	0	0	507	lenalidomide	L04AX:Other immunosuppressants	chemotherapy (chop, cvp, or bendamustine, investigator's choice)	FALSE	high	626.4	FALSE	EG001|EG002|EG003
NCT01476787	head_to_head	ATC L04AX: Other immunosuppressants	Unmapped: chemotherapy	EG000	S3_osteonecrosis	0	0	503	0	0	507	lenalidomide	L04AX:Other immunosuppressants	chemotherapy (chop, cvp, or bendamustine, investigator's choice)	FALSE	high	626.4	FALSE	EG001|EG002|EG003
NCT01481116	head_to_head	Unmapped: fasiglifam	Sulfonylurea	EG001|EG002	DEATH			822			1629	fasiglifam		glimepiride	FALSE	high	105	FALSE	EG000
NCT01481116	head_to_head	Unmapped: fasiglifam	Sulfonylurea	EG001|EG002	JF	0	0	822	0	0	1629	fasiglifam		glimepiride	FALSE	high	105	FALSE	EG000
NCT01481116	head_to_head	Unmapped: fasiglifam	Sulfonylurea	EG001|EG002	JF_arthro	0	0	822	0	0	1629	fasiglifam		glimepiride	FALSE	high	105	FALSE	EG000
NCT01481116	head_to_head	Unmapped: fasiglifam	Sulfonylurea	EG001|EG002	JF_oa	0	0	822	0	0	1629	fasiglifam		glimepiride	FALSE	high	105	FALSE	EG000
NCT01481116	head_to_head	Unmapped: fasiglifam	Sulfonylurea	EG001|EG002	JF_rpoa	0	0	822	0	0	1629	fasiglifam		glimepiride	FALSE	high	105	FALSE	EG000
NCT01481116	head_to_head	Unmapped: fasiglifam	Sulfonylurea	EG001|EG002	M_dka	0	0	822	0	0	1629	fasiglifam		glimepiride	FALSE	high	105	FALSE	EG000
NCT01481116	head_to_head	Unmapped: fasiglifam	Sulfonylurea	EG001|EG002	M_gallbladder	4	2	822	1	1	1629	fasiglifam		glimepiride	FALSE	high	105	FALSE	EG000
NCT01481116	head_to_head	Unmapped: fasiglifam	Sulfonylurea	EG001|EG002	M_hf	1	1	822	3	1	1629	fasiglifam		glimepiride	FALSE	high	105	FALSE	EG000
NCT01481116	head_to_head	Unmapped: fasiglifam	Sulfonylurea	EG001|EG002	M_ich	0	0	822	2	2	1629	fasiglifam		glimepiride	FALSE	high	105	FALSE	EG000
NCT01481116	head_to_head	Unmapped: fasiglifam	Sulfonylurea	EG001|EG002	NCO_cataract	0	0	822	1	1	1629	fasiglifam		glimepiride	FALSE	high	105	FALSE	EG000
NCT01481116	head_to_head	Unmapped: fasiglifam	Sulfonylurea	EG001|EG002	NCO_hernia	0	0	822	0	0	1629	fasiglifam		glimepiride	FALSE	high	105	FALSE	EG000
NCT01481116	head_to_head	Unmapped: fasiglifam	Sulfonylurea	EG001|EG002	NGF_composite	0	0	822	0	0	1629	fasiglifam		glimepiride	FALSE	high	105	FALSE	EG000
NCT01481116	head_to_head	Unmapped: fasiglifam	Sulfonylurea	EG001|EG002	S1_spine	2	1	822	1	1	1629	fasiglifam		glimepiride	FALSE	high	105	FALSE	EG000
NCT01481116	head_to_head	Unmapped: fasiglifam	Sulfonylurea	EG001|EG002	S2_gout	0	0	822	0	0	1629	fasiglifam		glimepiride	FALSE	high	105	FALSE	EG000
NCT01481116	head_to_head	Unmapped: fasiglifam	Sulfonylurea	EG001|EG002	S3_osteonecrosis	0	0	822	0	0	1629	fasiglifam		glimepiride	FALSE	high	105	FALSE	EG000
NCT01484496	placebo	ATC L04AG: Monoclonal antibodies		EG001	DEATH	2	2	280	3	3	556	belimumab	L04AG:Monoclonal antibodies		FALSE	high	51	FALSE	EG000
NCT01484496	placebo	ATC L04AG: Monoclonal antibodies		EG001	JF	0	0	280	1	1	556	belimumab	L04AG:Monoclonal antibodies		FALSE	high	51	FALSE	EG000
NCT01484496	placebo	ATC L04AG: Monoclonal antibodies		EG001	JF_arthro	0	0	280	0	0	556	belimumab	L04AG:Monoclonal antibodies		FALSE	high	51	FALSE	EG000
NCT01484496	placebo	ATC L04AG: Monoclonal antibodies		EG001	JF_oa	0	0	280	1	1	556	belimumab	L04AG:Monoclonal antibodies		FALSE	high	51	FALSE	EG000
NCT01484496	placebo	ATC L04AG: Monoclonal antibodies		EG001	JF_rpoa	0	0	280	0	0	556	belimumab	L04AG:Monoclonal antibodies		FALSE	high	51	FALSE	EG000
NCT01484496	placebo	ATC L04AG: Monoclonal antibodies		EG001	M_dka	0	0	280	0	0	556	belimumab	L04AG:Monoclonal antibodies		FALSE	high	51	FALSE	EG000
NCT01484496	placebo	ATC L04AG: Monoclonal antibodies		EG001	M_gallbladder	2	1	280	0	0	556	belimumab	L04AG:Monoclonal antibodies		FALSE	high	51	FALSE	EG000
NCT01484496	placebo	ATC L04AG: Monoclonal antibodies		EG001	M_hf	0	0	280	1	1	556	belimumab	L04AG:Monoclonal antibodies		FALSE	high	51	FALSE	EG000
NCT01484496	placebo	ATC L04AG: Monoclonal antibodies		EG001	M_ich	1	1	280	0	0	556	belimumab	L04AG:Monoclonal antibodies		FALSE	high	51	FALSE	EG000
NCT01484496	placebo	ATC L04AG: Monoclonal antibodies		EG001	NCO_cataract	1	1	280	0	0	556	belimumab	L04AG:Monoclonal antibodies		FALSE	high	51	FALSE	EG000
NCT01484496	placebo	ATC L04AG: Monoclonal antibodies		EG001	NCO_hernia	0	0	280	0	0	556	belimumab	L04AG:Monoclonal antibodies		FALSE	high	51	FALSE	EG000
NCT01484496	placebo	ATC L04AG: Monoclonal antibodies		EG001	NGF_composite	0	0	280	1	1	556	belimumab	L04AG:Monoclonal antibodies		FALSE	high	51	FALSE	EG000
NCT01484496	placebo	ATC L04AG: Monoclonal antibodies		EG001	S1_spine	0	0	280	0	0	556	belimumab	L04AG:Monoclonal antibodies		FALSE	high	51	FALSE	EG000
NCT01484496	placebo	ATC L04AG: Monoclonal antibodies		EG001	S2_gout	0	0	280	0	0	556	belimumab	L04AG:Monoclonal antibodies		FALSE	high	51	FALSE	EG000
NCT01484496	placebo	ATC L04AG: Monoclonal antibodies		EG001	S3_osteonecrosis	0	0	280	0	0	556	belimumab	L04AG:Monoclonal antibodies		FALSE	high	51	FALSE	EG000
NCT01488019	placebo	ATC R03AC: Selective beta-2-adrenoreceptor agonists		EG000	DEATH	10	10	530	3	3	541	formoterol	R03AC:Selective beta-2-adrenoreceptor agonists;R03AK:Adrenergics in combination with corticosteroids or other drugs, excl. anticholinergics;R03CC:Selective beta-2-adrenoreceptor agonists		FALSE	high	60.9	FALSE	EG001
NCT01488019	placebo	ATC R03AC: Selective beta-2-adrenoreceptor agonists		EG000	JF	0	0	530	0	0	541	formoterol	R03AC:Selective beta-2-adrenoreceptor agonists;R03AK:Adrenergics in combination with corticosteroids or other drugs, excl. anticholinergics;R03CC:Selective beta-2-adrenoreceptor agonists		FALSE	high	60.9	FALSE	EG001
NCT01488019	placebo	ATC R03AC: Selective beta-2-adrenoreceptor agonists		EG000	JF_arthro	0	0	530	0	0	541	formoterol	R03AC:Selective beta-2-adrenoreceptor agonists;R03AK:Adrenergics in combination with corticosteroids or other drugs, excl. anticholinergics;R03CC:Selective beta-2-adrenoreceptor agonists		FALSE	high	60.9	FALSE	EG001
NCT01488019	placebo	ATC R03AC: Selective beta-2-adrenoreceptor agonists		EG000	JF_oa	0	0	530	0	0	541	formoterol	R03AC:Selective beta-2-adrenoreceptor agonists;R03AK:Adrenergics in combination with corticosteroids or other drugs, excl. anticholinergics;R03CC:Selective beta-2-adrenoreceptor agonists		FALSE	high	60.9	FALSE	EG001
NCT01488019	placebo	ATC R03AC: Selective beta-2-adrenoreceptor agonists		EG000	JF_rpoa	0	0	530	0	0	541	formoterol	R03AC:Selective beta-2-adrenoreceptor agonists;R03AK:Adrenergics in combination with corticosteroids or other drugs, excl. anticholinergics;R03CC:Selective beta-2-adrenoreceptor agonists		FALSE	high	60.9	FALSE	EG001
NCT01488019	placebo	ATC R03AC: Selective beta-2-adrenoreceptor agonists		EG000	M_dka	0	0	530	0	0	541	formoterol	R03AC:Selective beta-2-adrenoreceptor agonists;R03AK:Adrenergics in combination with corticosteroids or other drugs, excl. anticholinergics;R03CC:Selective beta-2-adrenoreceptor agonists		FALSE	high	60.9	FALSE	EG001
NCT01488019	placebo	ATC R03AC: Selective beta-2-adrenoreceptor agonists		EG000	M_gallbladder	0	0	530	2	1	541	formoterol	R03AC:Selective beta-2-adrenoreceptor agonists;R03AK:Adrenergics in combination with corticosteroids or other drugs, excl. anticholinergics;R03CC:Selective beta-2-adrenoreceptor agonists		FALSE	high	60.9	FALSE	EG001
NCT01488019	placebo	ATC R03AC: Selective beta-2-adrenoreceptor agonists		EG000	M_hf	3	3	530	1	1	541	formoterol	R03AC:Selective beta-2-adrenoreceptor agonists;R03AK:Adrenergics in combination with corticosteroids or other drugs, excl. anticholinergics;R03CC:Selective beta-2-adrenoreceptor agonists		FALSE	high	60.9	FALSE	EG001
NCT01488019	placebo	ATC R03AC: Selective beta-2-adrenoreceptor agonists		EG000	M_ich	0	0	530	0	0	541	formoterol	R03AC:Selective beta-2-adrenoreceptor agonists;R03AK:Adrenergics in combination with corticosteroids or other drugs, excl. anticholinergics;R03CC:Selective beta-2-adrenoreceptor agonists		FALSE	high	60.9	FALSE	EG001
NCT01488019	placebo	ATC R03AC: Selective beta-2-adrenoreceptor agonists		EG000	NCO_cataract	0	0	530	0	0	541	formoterol	R03AC:Selective beta-2-adrenoreceptor agonists;R03AK:Adrenergics in combination with corticosteroids or other drugs, excl. anticholinergics;R03CC:Selective beta-2-adrenoreceptor agonists		FALSE	high	60.9	FALSE	EG001
NCT01488019	placebo	ATC R03AC: Selective beta-2-adrenoreceptor agonists		EG000	NCO_hernia	1	1	530	1	1	541	formoterol	R03AC:Selective beta-2-adrenoreceptor agonists;R03AK:Adrenergics in combination with corticosteroids or other drugs, excl. anticholinergics;R03CC:Selective beta-2-adrenoreceptor agonists		FALSE	high	60.9	FALSE	EG001
NCT01488019	placebo	ATC R03AC: Selective beta-2-adrenoreceptor agonists		EG000	NGF_composite	1	1	530	0	0	541	formoterol	R03AC:Selective beta-2-adrenoreceptor agonists;R03AK:Adrenergics in combination with corticosteroids or other drugs, excl. anticholinergics;R03CC:Selective beta-2-adrenoreceptor agonists		FALSE	high	60.9	FALSE	EG001
NCT01488019	placebo	ATC R03AC: Selective beta-2-adrenoreceptor agonists		EG000	S1_spine	1	1	530	3	1	541	formoterol	R03AC:Selective beta-2-adrenoreceptor agonists;R03AK:Adrenergics in combination with corticosteroids or other drugs, excl. anticholinergics;R03CC:Selective beta-2-adrenoreceptor agonists		FALSE	high	60.9	FALSE	EG001
NCT01488019	placebo	ATC R03AC: Selective beta-2-adrenoreceptor agonists		EG000	S2_gout	0	0	530	0	0	541	formoterol	R03AC:Selective beta-2-adrenoreceptor agonists;R03AK:Adrenergics in combination with corticosteroids or other drugs, excl. anticholinergics;R03CC:Selective beta-2-adrenoreceptor agonists		FALSE	high	60.9	FALSE	EG001
NCT01488019	placebo	ATC R03AC: Selective beta-2-adrenoreceptor agonists		EG000	S3_osteonecrosis	1	1	530	0	0	541	formoterol	R03AC:Selective beta-2-adrenoreceptor agonists;R03AK:Adrenergics in combination with corticosteroids or other drugs, excl. anticholinergics;R03CC:Selective beta-2-adrenoreceptor agonists		FALSE	high	60.9	FALSE	EG001
NCT01489254	head_to_head	ATC L03AX: Other immunostimulants	ATC L03AX: Other immunostimulants	EG000	DEATH			357			353	glatiramer acetate (gtr)	L03AX:Other immunostimulants	glatiramer acetate (copaxone)	FALSE	high	65.25	FALSE	EG001
NCT01489254	head_to_head	ATC L03AX: Other immunostimulants	ATC L03AX: Other immunostimulants	EG000	JF	0	0	357	0	0	353	glatiramer acetate (gtr)	L03AX:Other immunostimulants	glatiramer acetate (copaxone)	FALSE	high	65.25	FALSE	EG001
NCT01489254	head_to_head	ATC L03AX: Other immunostimulants	ATC L03AX: Other immunostimulants	EG000	JF_arthro	0	0	357	0	0	353	glatiramer acetate (gtr)	L03AX:Other immunostimulants	glatiramer acetate (copaxone)	FALSE	high	65.25	FALSE	EG001
NCT01489254	head_to_head	ATC L03AX: Other immunostimulants	ATC L03AX: Other immunostimulants	EG000	JF_oa	0	0	357	0	0	353	glatiramer acetate (gtr)	L03AX:Other immunostimulants	glatiramer acetate (copaxone)	FALSE	high	65.25	FALSE	EG001
NCT01489254	head_to_head	ATC L03AX: Other immunostimulants	ATC L03AX: Other immunostimulants	EG000	JF_rpoa	0	0	357	0	0	353	glatiramer acetate (gtr)	L03AX:Other immunostimulants	glatiramer acetate (copaxone)	FALSE	high	65.25	FALSE	EG001
NCT01489254	head_to_head	ATC L03AX: Other immunostimulants	ATC L03AX: Other immunostimulants	EG000	M_dka	0	0	357	0	0	353	glatiramer acetate (gtr)	L03AX:Other immunostimulants	glatiramer acetate (copaxone)	FALSE	high	65.25	FALSE	EG001
NCT01489254	head_to_head	ATC L03AX: Other immunostimulants	ATC L03AX: Other immunostimulants	EG000	M_gallbladder	0	0	357	0	0	353	glatiramer acetate (gtr)	L03AX:Other immunostimulants	glatiramer acetate (copaxone)	FALSE	high	65.25	FALSE	EG001
NCT01489254	head_to_head	ATC L03AX: Other immunostimulants	ATC L03AX: Other immunostimulants	EG000	M_hf	0	0	357	0	0	353	glatiramer acetate (gtr)	L03AX:Other immunostimulants	glatiramer acetate (copaxone)	FALSE	high	65.25	FALSE	EG001
NCT01489254	head_to_head	ATC L03AX: Other immunostimulants	ATC L03AX: Other immunostimulants	EG000	M_ich	0	0	357	0	0	353	glatiramer acetate (gtr)	L03AX:Other immunostimulants	glatiramer acetate (copaxone)	FALSE	high	65.25	FALSE	EG001
NCT01489254	head_to_head	ATC L03AX: Other immunostimulants	ATC L03AX: Other immunostimulants	EG000	NCO_cataract	0	0	357	0	0	353	glatiramer acetate (gtr)	L03AX:Other immunostimulants	glatiramer acetate (copaxone)	FALSE	high	65.25	FALSE	EG001
NCT01489254	head_to_head	ATC L03AX: Other immunostimulants	ATC L03AX: Other immunostimulants	EG000	NCO_hernia	0	0	357	0	0	353	glatiramer acetate (gtr)	L03AX:Other immunostimulants	glatiramer acetate (copaxone)	FALSE	high	65.25	FALSE	EG001
NCT01489254	head_to_head	ATC L03AX: Other immunostimulants	ATC L03AX: Other immunostimulants	EG000	NGF_composite	0	0	357	0	0	353	glatiramer acetate (gtr)	L03AX:Other immunostimulants	glatiramer acetate (copaxone)	FALSE	high	65.25	FALSE	EG001
NCT01489254	head_to_head	ATC L03AX: Other immunostimulants	ATC L03AX: Other immunostimulants	EG000	S1_spine	0	0	357	0	0	353	glatiramer acetate (gtr)	L03AX:Other immunostimulants	glatiramer acetate (copaxone)	FALSE	high	65.25	FALSE	EG001
NCT01489254	head_to_head	ATC L03AX: Other immunostimulants	ATC L03AX: Other immunostimulants	EG000	S2_gout	0	0	357	0	0	353	glatiramer acetate (gtr)	L03AX:Other immunostimulants	glatiramer acetate (copaxone)	FALSE	high	65.25	FALSE	EG001
NCT01489254	head_to_head	ATC L03AX: Other immunostimulants	ATC L03AX: Other immunostimulants	EG000	S3_osteonecrosis	0	0	357	0	0	353	glatiramer acetate (gtr)	L03AX:Other immunostimulants	glatiramer acetate (copaxone)	FALSE	high	65.25	FALSE	EG001
NCT01489254	placebo	ATC L03AX: Other immunostimulants		EG000	DEATH			84			353	glatiramer acetate	L03AX:Other immunostimulants		FALSE	high	65.25	FALSE	EG002
NCT01489254	placebo	ATC L03AX: Other immunostimulants		EG000	JF	0	0	84	0	0	353	glatiramer acetate	L03AX:Other immunostimulants		FALSE	high	65.25	FALSE	EG002
NCT01489254	placebo	ATC L03AX: Other immunostimulants		EG000	JF_arthro	0	0	84	0	0	353	glatiramer acetate	L03AX:Other immunostimulants		FALSE	high	65.25	FALSE	EG002
NCT01489254	placebo	ATC L03AX: Other immunostimulants		EG000	JF_oa	0	0	84	0	0	353	glatiramer acetate	L03AX:Other immunostimulants		FALSE	high	65.25	FALSE	EG002
NCT01489254	placebo	ATC L03AX: Other immunostimulants		EG000	JF_rpoa	0	0	84	0	0	353	glatiramer acetate	L03AX:Other immunostimulants		FALSE	high	65.25	FALSE	EG002
NCT01489254	placebo	ATC L03AX: Other immunostimulants		EG000	M_dka	0	0	84	0	0	353	glatiramer acetate	L03AX:Other immunostimulants		FALSE	high	65.25	FALSE	EG002
NCT01489254	placebo	ATC L03AX: Other immunostimulants		EG000	M_gallbladder	0	0	84	0	0	353	glatiramer acetate	L03AX:Other immunostimulants		FALSE	high	65.25	FALSE	EG002
NCT01489254	placebo	ATC L03AX: Other immunostimulants		EG000	M_hf	0	0	84	0	0	353	glatiramer acetate	L03AX:Other immunostimulants		FALSE	high	65.25	FALSE	EG002
NCT01489254	placebo	ATC L03AX: Other immunostimulants		EG000	M_ich	0	0	84	0	0	353	glatiramer acetate	L03AX:Other immunostimulants		FALSE	high	65.25	FALSE	EG002
NCT01489254	placebo	ATC L03AX: Other immunostimulants		EG000	NCO_cataract	0	0	84	0	0	353	glatiramer acetate	L03AX:Other immunostimulants		FALSE	high	65.25	FALSE	EG002
NCT01489254	placebo	ATC L03AX: Other immunostimulants		EG000	NCO_hernia	0	0	84	0	0	353	glatiramer acetate	L03AX:Other immunostimulants		FALSE	high	65.25	FALSE	EG002
NCT01489254	placebo	ATC L03AX: Other immunostimulants		EG000	NGF_composite	0	0	84	0	0	353	glatiramer acetate	L03AX:Other immunostimulants		FALSE	high	65.25	FALSE	EG002
NCT01489254	placebo	ATC L03AX: Other immunostimulants		EG000	S1_spine	0	0	84	0	0	353	glatiramer acetate	L03AX:Other immunostimulants		FALSE	high	65.25	FALSE	EG002
NCT01489254	placebo	ATC L03AX: Other immunostimulants		EG000	S2_gout	0	0	84	0	0	353	glatiramer acetate	L03AX:Other immunostimulants		FALSE	high	65.25	FALSE	EG002
NCT01489254	placebo	ATC L03AX: Other immunostimulants		EG000	S3_osteonecrosis	0	0	84	0	0	353	glatiramer acetate	L03AX:Other immunostimulants		FALSE	high	65.25	FALSE	EG002
NCT01492361	placebo	Omega-3		EG000	DEATH	310	310	4090	274	274	4089	icosapent ethyl	Omega-3		FALSE	high	313.08	TRUE	EG001
NCT01492361	placebo	Omega-3		EG000	JF	74	73	4090	84	81	4089	icosapent ethyl	Omega-3		FALSE	high	313.08	TRUE	EG001
NCT01492361	placebo	Omega-3		EG000	JF_arthro	1	1	4090	3	3	4089	icosapent ethyl	Omega-3		FALSE	high	313.08	TRUE	EG001
NCT01492361	placebo	Omega-3		EG000	JF_oa	73	73	4090	81	81	4089	icosapent ethyl	Omega-3		FALSE	high	313.08	TRUE	EG001
NCT01492361	placebo	Omega-3		EG000	JF_rpoa	0	0	4090	0	0	4089	icosapent ethyl	Omega-3		FALSE	high	313.08	TRUE	EG001
NCT01492361	placebo	Omega-3		EG000	M_dka	1	1	4090	4	4	4089	icosapent ethyl	Omega-3		FALSE	high	313.08	TRUE	EG001
NCT01492361	placebo	Omega-3		EG000	M_gallbladder	42	18	4090	47	15	4089	icosapent ethyl	Omega-3		FALSE	high	313.08	TRUE	EG001
NCT01492361	placebo	Omega-3		EG000	M_hf	22	13	4090	32	19	4089	icosapent ethyl	Omega-3		FALSE	high	313.08	TRUE	EG001
NCT01492361	placebo	Omega-3		EG000	M_ich	11	5	4090	14	9	4089	icosapent ethyl	Omega-3		FALSE	high	313.08	TRUE	EG001
NCT01492361	placebo	Omega-3		EG000	NCO_cataract	5	5	4090	4	4	4089	icosapent ethyl	Omega-3		FALSE	high	313.08	TRUE	EG001
NCT01492361	placebo	Omega-3		EG000	NCO_hernia	8	8	4090	11	11	4089	icosapent ethyl	Omega-3		FALSE	high	313.08	TRUE	EG001
NCT01492361	placebo	Omega-3		EG000	NGF_composite	75	73	4090	85	81	4089	icosapent ethyl	Omega-3		FALSE	high	313.08	TRUE	EG001
NCT01492361	placebo	Omega-3		EG000	S1_spine	32	10	4090	43	16	4089	icosapent ethyl	Omega-3		FALSE	high	313.08	TRUE	EG001
NCT01492361	placebo	Omega-3		EG000	S2_gout	1	1	4090	3	2	4089	icosapent ethyl	Omega-3		FALSE	high	313.08	TRUE	EG001
NCT01492361	placebo	Omega-3		EG000	S3_osteonecrosis	1	1	4090	1	1	4089	icosapent ethyl	Omega-3		FALSE	high	313.08	TRUE	EG001
NCT01493531	placebo	ATC M04AB: Preparations increasing uric acid excretion		EG000|EG001	DEATH			206			404	lesinurad	M04AB:Preparations increasing uric acid excretion		TRUE	high		FALSE	EG002
NCT01493531	placebo	ATC M04AB: Preparations increasing uric acid excretion		EG000|EG001	JF	0	0	206	2	2	404	lesinurad	M04AB:Preparations increasing uric acid excretion		TRUE	high		FALSE	EG002
NCT01493531	placebo	ATC M04AB: Preparations increasing uric acid excretion		EG000|EG001	JF_arthro	0	0	206	0	0	404	lesinurad	M04AB:Preparations increasing uric acid excretion		TRUE	high		FALSE	EG002
NCT01493531	placebo	ATC M04AB: Preparations increasing uric acid excretion		EG000|EG001	JF_oa	0	0	206	2	2	404	lesinurad	M04AB:Preparations increasing uric acid excretion		TRUE	high		FALSE	EG002
NCT01493531	placebo	ATC M04AB: Preparations increasing uric acid excretion		EG000|EG001	JF_rpoa	0	0	206	0	0	404	lesinurad	M04AB:Preparations increasing uric acid excretion		TRUE	high		FALSE	EG002
NCT01493531	placebo	ATC M04AB: Preparations increasing uric acid excretion		EG000|EG001	M_dka	0	0	206	0	0	404	lesinurad	M04AB:Preparations increasing uric acid excretion		TRUE	high		FALSE	EG002
NCT01493531	placebo	ATC M04AB: Preparations increasing uric acid excretion		EG000|EG001	M_gallbladder	0	0	206	0	0	404	lesinurad	M04AB:Preparations increasing uric acid excretion		TRUE	high		FALSE	EG002
NCT01493531	placebo	ATC M04AB: Preparations increasing uric acid excretion		EG000|EG001	M_hf	0	0	206	0	0	404	lesinurad	M04AB:Preparations increasing uric acid excretion		TRUE	high		FALSE	EG002
NCT01493531	placebo	ATC M04AB: Preparations increasing uric acid excretion		EG000|EG001	M_ich	1	1	206	0	0	404	lesinurad	M04AB:Preparations increasing uric acid excretion		TRUE	high		FALSE	EG002
NCT01493531	placebo	ATC M04AB: Preparations increasing uric acid excretion		EG000|EG001	NCO_cataract	0	0	206	0	0	404	lesinurad	M04AB:Preparations increasing uric acid excretion		TRUE	high		FALSE	EG002
NCT01493531	placebo	ATC M04AB: Preparations increasing uric acid excretion		EG000|EG001	NCO_hernia	0	0	206	0	0	404	lesinurad	M04AB:Preparations increasing uric acid excretion		TRUE	high		FALSE	EG002
NCT01493531	placebo	ATC M04AB: Preparations increasing uric acid excretion		EG000|EG001	NGF_composite	0	0	206	2	2	404	lesinurad	M04AB:Preparations increasing uric acid excretion		TRUE	high		FALSE	EG002
NCT01493531	placebo	ATC M04AB: Preparations increasing uric acid excretion		EG000|EG001	S1_spine	0	0	206	1	1	404	lesinurad	M04AB:Preparations increasing uric acid excretion		TRUE	high		FALSE	EG002
NCT01493531	placebo	ATC M04AB: Preparations increasing uric acid excretion		EG000|EG001	S2_gout	0	0	206	2	2	404	lesinurad	M04AB:Preparations increasing uric acid excretion		TRUE	high		FALSE	EG002
NCT01493531	placebo	ATC M04AB: Preparations increasing uric acid excretion		EG000|EG001	S3_osteonecrosis	0	0	206	0	0	404	lesinurad	M04AB:Preparations increasing uric acid excretion		TRUE	high		FALSE	EG002
NCT01493947	head_to_head	ATC D11AX: Other dermatologicals	ATC A01AB: Antiinfectives and antiseptics for local oral treatment	EG000	DEATH			484			478	ivermectin	D11AX:Other dermatologicals;P02CF:Avermectines	metronidazole	FALSE	high		FALSE	EG001
NCT01493947	head_to_head	ATC D11AX: Other dermatologicals	ATC A01AB: Antiinfectives and antiseptics for local oral treatment	EG000	JF	0	0	484	0	0	478	ivermectin	D11AX:Other dermatologicals;P02CF:Avermectines	metronidazole	FALSE	high		FALSE	EG001
NCT01493947	head_to_head	ATC D11AX: Other dermatologicals	ATC A01AB: Antiinfectives and antiseptics for local oral treatment	EG000	JF_arthro	0	0	484	0	0	478	ivermectin	D11AX:Other dermatologicals;P02CF:Avermectines	metronidazole	FALSE	high		FALSE	EG001
NCT01493947	head_to_head	ATC D11AX: Other dermatologicals	ATC A01AB: Antiinfectives and antiseptics for local oral treatment	EG000	JF_oa	0	0	484	0	0	478	ivermectin	D11AX:Other dermatologicals;P02CF:Avermectines	metronidazole	FALSE	high		FALSE	EG001
NCT01493947	head_to_head	ATC D11AX: Other dermatologicals	ATC A01AB: Antiinfectives and antiseptics for local oral treatment	EG000	JF_rpoa	0	0	484	0	0	478	ivermectin	D11AX:Other dermatologicals;P02CF:Avermectines	metronidazole	FALSE	high		FALSE	EG001
NCT01493947	head_to_head	ATC D11AX: Other dermatologicals	ATC A01AB: Antiinfectives and antiseptics for local oral treatment	EG000	M_dka	0	0	484	0	0	478	ivermectin	D11AX:Other dermatologicals;P02CF:Avermectines	metronidazole	FALSE	high		FALSE	EG001
NCT01493947	head_to_head	ATC D11AX: Other dermatologicals	ATC A01AB: Antiinfectives and antiseptics for local oral treatment	EG000	M_gallbladder	0	0	484	0	0	478	ivermectin	D11AX:Other dermatologicals;P02CF:Avermectines	metronidazole	FALSE	high		FALSE	EG001
NCT01493947	head_to_head	ATC D11AX: Other dermatologicals	ATC A01AB: Antiinfectives and antiseptics for local oral treatment	EG000	M_hf	0	0	484	0	0	478	ivermectin	D11AX:Other dermatologicals;P02CF:Avermectines	metronidazole	FALSE	high		FALSE	EG001
NCT01493947	head_to_head	ATC D11AX: Other dermatologicals	ATC A01AB: Antiinfectives and antiseptics for local oral treatment	EG000	M_ich	0	0	484	0	0	478	ivermectin	D11AX:Other dermatologicals;P02CF:Avermectines	metronidazole	FALSE	high		FALSE	EG001
NCT01493947	head_to_head	ATC D11AX: Other dermatologicals	ATC A01AB: Antiinfectives and antiseptics for local oral treatment	EG000	NCO_cataract	1	1	484	0	0	478	ivermectin	D11AX:Other dermatologicals;P02CF:Avermectines	metronidazole	FALSE	high		FALSE	EG001
NCT01493947	head_to_head	ATC D11AX: Other dermatologicals	ATC A01AB: Antiinfectives and antiseptics for local oral treatment	EG000	NCO_hernia	1	1	484	1	1	478	ivermectin	D11AX:Other dermatologicals;P02CF:Avermectines	metronidazole	FALSE	high		FALSE	EG001
NCT01493947	head_to_head	ATC D11AX: Other dermatologicals	ATC A01AB: Antiinfectives and antiseptics for local oral treatment	EG000	NGF_composite	0	0	484	0	0	478	ivermectin	D11AX:Other dermatologicals;P02CF:Avermectines	metronidazole	FALSE	high		FALSE	EG001
NCT01493947	head_to_head	ATC D11AX: Other dermatologicals	ATC A01AB: Antiinfectives and antiseptics for local oral treatment	EG000	S1_spine	0	0	484	1	1	478	ivermectin	D11AX:Other dermatologicals;P02CF:Avermectines	metronidazole	FALSE	high		FALSE	EG001
NCT01493947	head_to_head	ATC D11AX: Other dermatologicals	ATC A01AB: Antiinfectives and antiseptics for local oral treatment	EG000	S2_gout	0	0	484	0	0	478	ivermectin	D11AX:Other dermatologicals;P02CF:Avermectines	metronidazole	FALSE	high		FALSE	EG001
NCT01493947	head_to_head	ATC D11AX: Other dermatologicals	ATC A01AB: Antiinfectives and antiseptics for local oral treatment	EG000	S3_osteonecrosis	0	0	484	0	0	478	ivermectin	D11AX:Other dermatologicals;P02CF:Avermectines	metronidazole	FALSE	high		FALSE	EG001
NCT01494467	placebo	Unmapped (investigational code)		EG000	DEATH			230			458	cd5024			FALSE	low	58	FALSE	EG001
NCT01494467	placebo	Unmapped (investigational code)		EG000	JF	0	0	230	0	0	458	cd5024			FALSE	low	58	FALSE	EG001
NCT01494467	placebo	Unmapped (investigational code)		EG000	JF_arthro	0	0	230	0	0	458	cd5024			FALSE	low	58	FALSE	EG001
NCT01494467	placebo	Unmapped (investigational code)		EG000	JF_oa	0	0	230	0	0	458	cd5024			FALSE	low	58	FALSE	EG001
NCT01494467	placebo	Unmapped (investigational code)		EG000	JF_rpoa	0	0	230	0	0	458	cd5024			FALSE	low	58	FALSE	EG001
NCT01494467	placebo	Unmapped (investigational code)		EG000	M_dka	0	0	230	0	0	458	cd5024			FALSE	low	58	FALSE	EG001
NCT01494467	placebo	Unmapped (investigational code)		EG000	M_gallbladder	0	0	230	0	0	458	cd5024			FALSE	low	58	FALSE	EG001
NCT01494467	placebo	Unmapped (investigational code)		EG000	M_hf	0	0	230	0	0	458	cd5024			FALSE	low	58	FALSE	EG001
NCT01494467	placebo	Unmapped (investigational code)		EG000	M_ich	0	0	230	0	0	458	cd5024			FALSE	low	58	FALSE	EG001
NCT01494467	placebo	Unmapped (investigational code)		EG000	NCO_cataract	0	0	230	0	0	458	cd5024			FALSE	low	58	FALSE	EG001
NCT01494467	placebo	Unmapped (investigational code)		EG000	NCO_hernia	0	0	230	0	0	458	cd5024			FALSE	low	58	FALSE	EG001
NCT01494467	placebo	Unmapped (investigational code)		EG000	NGF_composite	0	0	230	0	0	458	cd5024			FALSE	low	58	FALSE	EG001
NCT01494467	placebo	Unmapped (investigational code)		EG000	S1_spine	0	0	230	0	0	458	cd5024			FALSE	low	58	FALSE	EG001
NCT01494467	placebo	Unmapped (investigational code)		EG000	S2_gout	0	0	230	0	0	458	cd5024			FALSE	low	58	FALSE	EG001
NCT01494467	placebo	Unmapped (investigational code)		EG000	S3_osteonecrosis	0	0	230	0	0	458	cd5024			FALSE	low	58	FALSE	EG001
NCT01499082	head_to_head	Insulin	Insulin	EG000	DEATH			402			404	insulin glargine (u300, toujeo)	Insulin	insulin glargine (u100, lantus)	FALSE	medium	52.2	FALSE	EG001
NCT01499082	head_to_head	Insulin	Insulin	EG000	JF	1	1	402	1	1	404	insulin glargine (u300, toujeo)	Insulin	insulin glargine (u100, lantus)	FALSE	medium	52.2	FALSE	EG001
NCT01499082	head_to_head	Insulin	Insulin	EG000	JF_arthro	0	0	402	0	0	404	insulin glargine (u300, toujeo)	Insulin	insulin glargine (u100, lantus)	FALSE	medium	52.2	FALSE	EG001
NCT01499082	head_to_head	Insulin	Insulin	EG000	JF_oa	1	1	402	1	1	404	insulin glargine (u300, toujeo)	Insulin	insulin glargine (u100, lantus)	FALSE	medium	52.2	FALSE	EG001
NCT01499082	head_to_head	Insulin	Insulin	EG000	JF_rpoa	0	0	402	0	0	404	insulin glargine (u300, toujeo)	Insulin	insulin glargine (u100, lantus)	FALSE	medium	52.2	FALSE	EG001
NCT01499082	head_to_head	Insulin	Insulin	EG000	M_dka	0	0	402	0	0	404	insulin glargine (u300, toujeo)	Insulin	insulin glargine (u100, lantus)	FALSE	medium	52.2	FALSE	EG001
NCT01499082	head_to_head	Insulin	Insulin	EG000	M_gallbladder	2	1	402	1	1	404	insulin glargine (u300, toujeo)	Insulin	insulin glargine (u100, lantus)	FALSE	medium	52.2	FALSE	EG001
NCT01499082	head_to_head	Insulin	Insulin	EG000	M_hf	3	1	402	2	1	404	insulin glargine (u300, toujeo)	Insulin	insulin glargine (u100, lantus)	FALSE	medium	52.2	FALSE	EG001
NCT01499082	head_to_head	Insulin	Insulin	EG000	M_ich	1	1	402	0	0	404	insulin glargine (u300, toujeo)	Insulin	insulin glargine (u100, lantus)	FALSE	medium	52.2	FALSE	EG001
NCT01499082	head_to_head	Insulin	Insulin	EG000	NCO_cataract	0	0	402	0	0	404	insulin glargine (u300, toujeo)	Insulin	insulin glargine (u100, lantus)	FALSE	medium	52.2	FALSE	EG001
NCT01499082	head_to_head	Insulin	Insulin	EG000	NCO_hernia	0	0	402	0	0	404	insulin glargine (u300, toujeo)	Insulin	insulin glargine (u100, lantus)	FALSE	medium	52.2	FALSE	EG001
NCT01499082	head_to_head	Insulin	Insulin	EG000	NGF_composite	1	1	402	1	1	404	insulin glargine (u300, toujeo)	Insulin	insulin glargine (u100, lantus)	FALSE	medium	52.2	FALSE	EG001
NCT01499082	head_to_head	Insulin	Insulin	EG000	S1_spine	0	0	402	0	0	404	insulin glargine (u300, toujeo)	Insulin	insulin glargine (u100, lantus)	FALSE	medium	52.2	FALSE	EG001
NCT01499082	head_to_head	Insulin	Insulin	EG000	S2_gout	0	0	402	0	0	404	insulin glargine (u300, toujeo)	Insulin	insulin glargine (u100, lantus)	FALSE	medium	52.2	FALSE	EG001
NCT01499082	head_to_head	Insulin	Insulin	EG000	S3_osteonecrosis	0	0	402	0	0	404	insulin glargine (u300, toujeo)	Insulin	insulin glargine (u100, lantus)	FALSE	medium	52.2	FALSE	EG001
NCT01499095	head_to_head	Insulin	Insulin	EG000	DEATH			406			403	insulin glargine (300 u/ml, hoe901-u300)	Insulin	insulin glargine (100 u/ml, lantus)	FALSE	high		FALSE	EG001
NCT01499095	head_to_head	Insulin	Insulin	EG000	JF	1	1	406	0	0	403	insulin glargine (300 u/ml, hoe901-u300)	Insulin	insulin glargine (100 u/ml, lantus)	FALSE	high		FALSE	EG001
NCT01499095	head_to_head	Insulin	Insulin	EG000	JF_arthro	0	0	406	0	0	403	insulin glargine (300 u/ml, hoe901-u300)	Insulin	insulin glargine (100 u/ml, lantus)	FALSE	high		FALSE	EG001
NCT01499095	head_to_head	Insulin	Insulin	EG000	JF_oa	1	1	406	0	0	403	insulin glargine (300 u/ml, hoe901-u300)	Insulin	insulin glargine (100 u/ml, lantus)	FALSE	high		FALSE	EG001
NCT01499095	head_to_head	Insulin	Insulin	EG000	JF_rpoa	0	0	406	0	0	403	insulin glargine (300 u/ml, hoe901-u300)	Insulin	insulin glargine (100 u/ml, lantus)	FALSE	high		FALSE	EG001
NCT01499095	head_to_head	Insulin	Insulin	EG000	M_dka	0	0	406	0	0	403	insulin glargine (300 u/ml, hoe901-u300)	Insulin	insulin glargine (100 u/ml, lantus)	FALSE	high		FALSE	EG001
NCT01499095	head_to_head	Insulin	Insulin	EG000	M_gallbladder	1	1	406	0	0	403	insulin glargine (300 u/ml, hoe901-u300)	Insulin	insulin glargine (100 u/ml, lantus)	FALSE	high		FALSE	EG001
NCT01499095	head_to_head	Insulin	Insulin	EG000	M_hf	1	1	406	2	1	403	insulin glargine (300 u/ml, hoe901-u300)	Insulin	insulin glargine (100 u/ml, lantus)	FALSE	high		FALSE	EG001
NCT01499095	head_to_head	Insulin	Insulin	EG000	M_ich	0	0	406	0	0	403	insulin glargine (300 u/ml, hoe901-u300)	Insulin	insulin glargine (100 u/ml, lantus)	FALSE	high		FALSE	EG001
NCT01499095	head_to_head	Insulin	Insulin	EG000	NCO_cataract	0	0	406	0	0	403	insulin glargine (300 u/ml, hoe901-u300)	Insulin	insulin glargine (100 u/ml, lantus)	FALSE	high		FALSE	EG001
NCT01499095	head_to_head	Insulin	Insulin	EG000	NCO_hernia	0	0	406	0	0	403	insulin glargine (300 u/ml, hoe901-u300)	Insulin	insulin glargine (100 u/ml, lantus)	FALSE	high		FALSE	EG001
NCT01499095	head_to_head	Insulin	Insulin	EG000	NGF_composite	1	1	406	0	0	403	insulin glargine (300 u/ml, hoe901-u300)	Insulin	insulin glargine (100 u/ml, lantus)	FALSE	high		FALSE	EG001
NCT01499095	head_to_head	Insulin	Insulin	EG000	S1_spine	0	0	406	2	1	403	insulin glargine (300 u/ml, hoe901-u300)	Insulin	insulin glargine (100 u/ml, lantus)	FALSE	high		FALSE	EG001
NCT01499095	head_to_head	Insulin	Insulin	EG000	S2_gout	0	0	406	0	0	403	insulin glargine (300 u/ml, hoe901-u300)	Insulin	insulin glargine (100 u/ml, lantus)	FALSE	high		FALSE	EG001
NCT01499095	head_to_head	Insulin	Insulin	EG000	S3_osteonecrosis	0	0	406	0	0	403	insulin glargine (300 u/ml, hoe901-u300)	Insulin	insulin glargine (100 u/ml, lantus)	FALSE	high		FALSE	EG001
NCT01507831	placebo	PCSK9 inhibitor		EG001	DEATH			788			1550	alirocumab	PCSK9 inhibitor		FALSE	high	86	FALSE	EG000
NCT01507831	placebo	PCSK9 inhibitor		EG001	JF	3	3	788	8	8	1550	alirocumab	PCSK9 inhibitor		FALSE	high	86	FALSE	EG000
NCT01507831	placebo	PCSK9 inhibitor		EG001	JF_arthro	0	0	788	0	0	1550	alirocumab	PCSK9 inhibitor		FALSE	high	86	FALSE	EG000
NCT01507831	placebo	PCSK9 inhibitor		EG001	JF_oa	3	3	788	8	8	1550	alirocumab	PCSK9 inhibitor		FALSE	high	86	FALSE	EG000
NCT01507831	placebo	PCSK9 inhibitor		EG001	JF_rpoa	0	0	788	0	0	1550	alirocumab	PCSK9 inhibitor		FALSE	high	86	FALSE	EG000
NCT01507831	placebo	PCSK9 inhibitor		EG001	M_dka	1	1	788	0	0	1550	alirocumab	PCSK9 inhibitor		FALSE	high	86	FALSE	EG000
NCT01507831	placebo	PCSK9 inhibitor		EG001	M_gallbladder	2	1	788	7	3	1550	alirocumab	PCSK9 inhibitor		FALSE	high	86	FALSE	EG000
NCT01507831	placebo	PCSK9 inhibitor		EG001	M_hf	6	3	788	10	4	1550	alirocumab	PCSK9 inhibitor		FALSE	high	86	FALSE	EG000
NCT01507831	placebo	PCSK9 inhibitor		EG001	M_ich	1	1	788	3	2	1550	alirocumab	PCSK9 inhibitor		FALSE	high	86	FALSE	EG000
NCT01507831	placebo	PCSK9 inhibitor		EG001	NCO_cataract	1	1	788	1	1	1550	alirocumab	PCSK9 inhibitor		FALSE	high	86	FALSE	EG000
NCT01507831	placebo	PCSK9 inhibitor		EG001	NCO_hernia	0	0	788	0	0	1550	alirocumab	PCSK9 inhibitor		FALSE	high	86	FALSE	EG000
NCT01507831	placebo	PCSK9 inhibitor		EG001	NGF_composite	3	3	788	9	8	1550	alirocumab	PCSK9 inhibitor		FALSE	high	86	FALSE	EG000
NCT01507831	placebo	PCSK9 inhibitor		EG001	S1_spine	4	2	788	6	4	1550	alirocumab	PCSK9 inhibitor		FALSE	high	86	FALSE	EG000
NCT01507831	placebo	PCSK9 inhibitor		EG001	S2_gout	0	0	788	0	0	1550	alirocumab	PCSK9 inhibitor		FALSE	high	86	FALSE	EG000
NCT01507831	placebo	PCSK9 inhibitor		EG001	S3_osteonecrosis	0	0	788	1	1	1550	alirocumab	PCSK9 inhibitor		FALSE	high	86	FALSE	EG000
NCT01508936	placebo	ATC R03DX: Other systemic drugs for obstructive airway diseases		EG001	DEATH			97			395	reslizumab	R03DX:Other systemic drugs for obstructive airway diseases		FALSE	high	28	FALSE	EG000
NCT01508936	placebo	ATC R03DX: Other systemic drugs for obstructive airway diseases		EG001	JF	0	0	97	1	1	395	reslizumab	R03DX:Other systemic drugs for obstructive airway diseases		FALSE	high	28	FALSE	EG000
NCT01508936	placebo	ATC R03DX: Other systemic drugs for obstructive airway diseases		EG001	JF_arthro	0	0	97	0	0	395	reslizumab	R03DX:Other systemic drugs for obstructive airway diseases		FALSE	high	28	FALSE	EG000
NCT01508936	placebo	ATC R03DX: Other systemic drugs for obstructive airway diseases		EG001	JF_oa	0	0	97	1	1	395	reslizumab	R03DX:Other systemic drugs for obstructive airway diseases		FALSE	high	28	FALSE	EG000
NCT01508936	placebo	ATC R03DX: Other systemic drugs for obstructive airway diseases		EG001	JF_rpoa	0	0	97	0	0	395	reslizumab	R03DX:Other systemic drugs for obstructive airway diseases		FALSE	high	28	FALSE	EG000
NCT01508936	placebo	ATC R03DX: Other systemic drugs for obstructive airway diseases		EG001	M_dka	1	1	97	0	0	395	reslizumab	R03DX:Other systemic drugs for obstructive airway diseases		FALSE	high	28	FALSE	EG000
NCT01508936	placebo	ATC R03DX: Other systemic drugs for obstructive airway diseases		EG001	M_gallbladder	0	0	97	0	0	395	reslizumab	R03DX:Other systemic drugs for obstructive airway diseases		FALSE	high	28	FALSE	EG000
NCT01508936	placebo	ATC R03DX: Other systemic drugs for obstructive airway diseases		EG001	M_hf	0	0	97	0	0	395	reslizumab	R03DX:Other systemic drugs for obstructive airway diseases		FALSE	high	28	FALSE	EG000
NCT01508936	placebo	ATC R03DX: Other systemic drugs for obstructive airway diseases		EG001	M_ich	0	0	97	0	0	395	reslizumab	R03DX:Other systemic drugs for obstructive airway diseases		FALSE	high	28	FALSE	EG000
NCT01508936	placebo	ATC R03DX: Other systemic drugs for obstructive airway diseases		EG001	NCO_cataract	0	0	97	0	0	395	reslizumab	R03DX:Other systemic drugs for obstructive airway diseases		FALSE	high	28	FALSE	EG000
NCT01508936	placebo	ATC R03DX: Other systemic drugs for obstructive airway diseases		EG001	NCO_hernia	0	0	97	0	0	395	reslizumab	R03DX:Other systemic drugs for obstructive airway diseases		FALSE	high	28	FALSE	EG000
NCT01508936	placebo	ATC R03DX: Other systemic drugs for obstructive airway diseases		EG001	NGF_composite	0	0	97	1	1	395	reslizumab	R03DX:Other systemic drugs for obstructive airway diseases		FALSE	high	28	FALSE	EG000
NCT01508936	placebo	ATC R03DX: Other systemic drugs for obstructive airway diseases		EG001	S1_spine	0	0	97	2	1	395	reslizumab	R03DX:Other systemic drugs for obstructive airway diseases		FALSE	high	28	FALSE	EG000
NCT01508936	placebo	ATC R03DX: Other systemic drugs for obstructive airway diseases		EG001	S2_gout	0	0	97	0	0	395	reslizumab	R03DX:Other systemic drugs for obstructive airway diseases		FALSE	high	28	FALSE	EG000
NCT01508936	placebo	ATC R03DX: Other systemic drugs for obstructive airway diseases		EG001	S3_osteonecrosis	0	0	97	0	0	395	reslizumab	R03DX:Other systemic drugs for obstructive airway diseases		FALSE	high	28	FALSE	EG000
NCT01510158	placebo	ATC M04AB: Preparations increasing uric acid excretion		EG000|EG001	DEATH			201			402	lesinurad	M04AB:Preparations increasing uric acid excretion		TRUE	high		FALSE	EG002
NCT01510158	placebo	ATC M04AB: Preparations increasing uric acid excretion		EG000|EG001	JF	1	1	201	0	0	402	lesinurad	M04AB:Preparations increasing uric acid excretion		TRUE	high		FALSE	EG002
NCT01510158	placebo	ATC M04AB: Preparations increasing uric acid excretion		EG000|EG001	JF_arthro	0	0	201	0	0	402	lesinurad	M04AB:Preparations increasing uric acid excretion		TRUE	high		FALSE	EG002
NCT01510158	placebo	ATC M04AB: Preparations increasing uric acid excretion		EG000|EG001	JF_oa	1	1	201	0	0	402	lesinurad	M04AB:Preparations increasing uric acid excretion		TRUE	high		FALSE	EG002
NCT01510158	placebo	ATC M04AB: Preparations increasing uric acid excretion		EG000|EG001	JF_rpoa	0	0	201	0	0	402	lesinurad	M04AB:Preparations increasing uric acid excretion		TRUE	high		FALSE	EG002
NCT01510158	placebo	ATC M04AB: Preparations increasing uric acid excretion		EG000|EG001	M_dka	0	0	201	0	0	402	lesinurad	M04AB:Preparations increasing uric acid excretion		TRUE	high		FALSE	EG002
NCT01510158	placebo	ATC M04AB: Preparations increasing uric acid excretion		EG000|EG001	M_gallbladder	0	0	201	2	1	402	lesinurad	M04AB:Preparations increasing uric acid excretion		TRUE	high		FALSE	EG002
NCT01510158	placebo	ATC M04AB: Preparations increasing uric acid excretion		EG000|EG001	M_hf	0	0	201	3	3	402	lesinurad	M04AB:Preparations increasing uric acid excretion		TRUE	high		FALSE	EG002
NCT01510158	placebo	ATC M04AB: Preparations increasing uric acid excretion		EG000|EG001	M_ich	0	0	201	0	0	402	lesinurad	M04AB:Preparations increasing uric acid excretion		TRUE	high		FALSE	EG002
NCT01510158	placebo	ATC M04AB: Preparations increasing uric acid excretion		EG000|EG001	NCO_cataract	0	0	201	0	0	402	lesinurad	M04AB:Preparations increasing uric acid excretion		TRUE	high		FALSE	EG002
NCT01510158	placebo	ATC M04AB: Preparations increasing uric acid excretion		EG000|EG001	NCO_hernia	0	0	201	0	0	402	lesinurad	M04AB:Preparations increasing uric acid excretion		TRUE	high		FALSE	EG002
NCT01510158	placebo	ATC M04AB: Preparations increasing uric acid excretion		EG000|EG001	NGF_composite	1	1	201	0	0	402	lesinurad	M04AB:Preparations increasing uric acid excretion		TRUE	high		FALSE	EG002
NCT01510158	placebo	ATC M04AB: Preparations increasing uric acid excretion		EG000|EG001	S1_spine	0	0	201	0	0	402	lesinurad	M04AB:Preparations increasing uric acid excretion		TRUE	high		FALSE	EG002
NCT01510158	placebo	ATC M04AB: Preparations increasing uric acid excretion		EG000|EG001	S2_gout	0	0	201	1	1	402	lesinurad	M04AB:Preparations increasing uric acid excretion		TRUE	high		FALSE	EG002
NCT01510158	placebo	ATC M04AB: Preparations increasing uric acid excretion		EG000|EG001	S3_osteonecrosis	0	0	201	0	0	402	lesinurad	M04AB:Preparations increasing uric acid excretion		TRUE	high		FALSE	EG002
NCT01513460	placebo	ATC D11AA: Antihidrotics		EG000	DEATH			257			257	glycopyrronium	D11AA:Antihidrotics		FALSE	high		FALSE	EG002
NCT01513460	placebo	ATC D11AA: Antihidrotics		EG000	JF	0	0	257	0	0	257	glycopyrronium	D11AA:Antihidrotics		FALSE	high		FALSE	EG002
NCT01513460	placebo	ATC D11AA: Antihidrotics		EG000	JF_arthro	0	0	257	0	0	257	glycopyrronium	D11AA:Antihidrotics		FALSE	high		FALSE	EG002
NCT01513460	placebo	ATC D11AA: Antihidrotics		EG000	JF_oa	0	0	257	0	0	257	glycopyrronium	D11AA:Antihidrotics		FALSE	high		FALSE	EG002
NCT01513460	placebo	ATC D11AA: Antihidrotics		EG000	JF_rpoa	0	0	257	0	0	257	glycopyrronium	D11AA:Antihidrotics		FALSE	high		FALSE	EG002
NCT01513460	placebo	ATC D11AA: Antihidrotics		EG000	M_dka	0	0	257	0	0	257	glycopyrronium	D11AA:Antihidrotics		FALSE	high		FALSE	EG002
NCT01513460	placebo	ATC D11AA: Antihidrotics		EG000	M_gallbladder	0	0	257	0	0	257	glycopyrronium	D11AA:Antihidrotics		FALSE	high		FALSE	EG002
NCT01513460	placebo	ATC D11AA: Antihidrotics		EG000	M_hf	0	0	257	0	0	257	glycopyrronium	D11AA:Antihidrotics		FALSE	high		FALSE	EG002
NCT01513460	placebo	ATC D11AA: Antihidrotics		EG000	M_ich	0	0	257	0	0	257	glycopyrronium	D11AA:Antihidrotics		FALSE	high		FALSE	EG002
NCT01513460	placebo	ATC D11AA: Antihidrotics		EG000	NCO_cataract	0	0	257	0	0	257	glycopyrronium	D11AA:Antihidrotics		FALSE	high		FALSE	EG002
NCT01513460	placebo	ATC D11AA: Antihidrotics		EG000	NCO_hernia	0	0	257	1	1	257	glycopyrronium	D11AA:Antihidrotics		FALSE	high		FALSE	EG002
NCT01513460	placebo	ATC D11AA: Antihidrotics		EG000	NGF_composite	0	0	257	0	0	257	glycopyrronium	D11AA:Antihidrotics		FALSE	high		FALSE	EG002
NCT01513460	placebo	ATC D11AA: Antihidrotics		EG000	S1_spine	0	0	257	0	0	257	glycopyrronium	D11AA:Antihidrotics		FALSE	high		FALSE	EG002
NCT01513460	placebo	ATC D11AA: Antihidrotics		EG000	S2_gout	1	1	257	0	0	257	glycopyrronium	D11AA:Antihidrotics		FALSE	high		FALSE	EG002
NCT01513460	placebo	ATC D11AA: Antihidrotics		EG000	S3_osteonecrosis	0	0	257	0	0	257	glycopyrronium	D11AA:Antihidrotics		FALSE	high		FALSE	EG002
NCT01513460	placebo	ATC R03BB: Anticholinergics		EG001	DEATH			257			258	tiotropium	R03BB:Anticholinergics		FALSE	high		FALSE	EG002
NCT01513460	placebo	ATC R03BB: Anticholinergics		EG001	JF	0	0	257	0	0	258	tiotropium	R03BB:Anticholinergics		FALSE	high		FALSE	EG002
NCT01513460	placebo	ATC R03BB: Anticholinergics		EG001	JF_arthro	0	0	257	0	0	258	tiotropium	R03BB:Anticholinergics		FALSE	high		FALSE	EG002
NCT01513460	placebo	ATC R03BB: Anticholinergics		EG001	JF_oa	0	0	257	0	0	258	tiotropium	R03BB:Anticholinergics		FALSE	high		FALSE	EG002
NCT01513460	placebo	ATC R03BB: Anticholinergics		EG001	JF_rpoa	0	0	257	0	0	258	tiotropium	R03BB:Anticholinergics		FALSE	high		FALSE	EG002
NCT01513460	placebo	ATC R03BB: Anticholinergics		EG001	M_dka	0	0	257	0	0	258	tiotropium	R03BB:Anticholinergics		FALSE	high		FALSE	EG002
NCT01513460	placebo	ATC R03BB: Anticholinergics		EG001	M_gallbladder	0	0	257	0	0	258	tiotropium	R03BB:Anticholinergics		FALSE	high		FALSE	EG002
NCT01513460	placebo	ATC R03BB: Anticholinergics		EG001	M_hf	0	0	257	1	1	258	tiotropium	R03BB:Anticholinergics		FALSE	high		FALSE	EG002
NCT01513460	placebo	ATC R03BB: Anticholinergics		EG001	M_ich	0	0	257	1	1	258	tiotropium	R03BB:Anticholinergics		FALSE	high		FALSE	EG002
NCT01513460	placebo	ATC R03BB: Anticholinergics		EG001	NCO_cataract	0	0	257	0	0	258	tiotropium	R03BB:Anticholinergics		FALSE	high		FALSE	EG002
NCT01513460	placebo	ATC R03BB: Anticholinergics		EG001	NCO_hernia	0	0	257	0	0	258	tiotropium	R03BB:Anticholinergics		FALSE	high		FALSE	EG002
NCT01513460	placebo	ATC R03BB: Anticholinergics		EG001	NGF_composite	0	0	257	0	0	258	tiotropium	R03BB:Anticholinergics		FALSE	high		FALSE	EG002
NCT01513460	placebo	ATC R03BB: Anticholinergics		EG001	S1_spine	0	0	257	1	1	258	tiotropium	R03BB:Anticholinergics		FALSE	high		FALSE	EG002
NCT01513460	placebo	ATC R03BB: Anticholinergics		EG001	S2_gout	1	1	257	0	0	258	tiotropium	R03BB:Anticholinergics		FALSE	high		FALSE	EG002
NCT01513460	placebo	ATC R03BB: Anticholinergics		EG001	S3_osteonecrosis	0	0	257	0	0	258	tiotropium	R03BB:Anticholinergics		FALSE	high		FALSE	EG002
NCT01515748	usual_care	Combination: ATC L01CD: Taxanes + ATC L01XA: Platinum compounds		EG001	DEATH	91	91	195	78	78	241	docetaxel + oxaliplatin	L01CD:Taxanes | L01XA:Platinum compounds		FALSE	high	521.8	FALSE	EG000
NCT01515748	usual_care	Combination: ATC L01CD: Taxanes + ATC L01XA: Platinum compounds		EG001	JF	0	0	195	0	0	241	docetaxel + oxaliplatin	L01CD:Taxanes | L01XA:Platinum compounds		FALSE	high	521.8	FALSE	EG000
NCT01515748	usual_care	Combination: ATC L01CD: Taxanes + ATC L01XA: Platinum compounds		EG001	JF_arthro	0	0	195	0	0	241	docetaxel + oxaliplatin	L01CD:Taxanes | L01XA:Platinum compounds		FALSE	high	521.8	FALSE	EG000
NCT01515748	usual_care	Combination: ATC L01CD: Taxanes + ATC L01XA: Platinum compounds		EG001	JF_oa	0	0	195	0	0	241	docetaxel + oxaliplatin	L01CD:Taxanes | L01XA:Platinum compounds		FALSE	high	521.8	FALSE	EG000
NCT01515748	usual_care	Combination: ATC L01CD: Taxanes + ATC L01XA: Platinum compounds		EG001	JF_rpoa	0	0	195	0	0	241	docetaxel + oxaliplatin	L01CD:Taxanes | L01XA:Platinum compounds		FALSE	high	521.8	FALSE	EG000
NCT01515748	usual_care	Combination: ATC L01CD: Taxanes + ATC L01XA: Platinum compounds		EG001	M_dka	0	0	195	0	0	241	docetaxel + oxaliplatin	L01CD:Taxanes | L01XA:Platinum compounds		FALSE	high	521.8	FALSE	EG000
NCT01515748	usual_care	Combination: ATC L01CD: Taxanes + ATC L01XA: Platinum compounds		EG001	M_gallbladder	1	1	195	2	2	241	docetaxel + oxaliplatin	L01CD:Taxanes | L01XA:Platinum compounds		FALSE	high	521.8	FALSE	EG000
NCT01515748	usual_care	Combination: ATC L01CD: Taxanes + ATC L01XA: Platinum compounds		EG001	M_hf	0	0	195	0	0	241	docetaxel + oxaliplatin	L01CD:Taxanes | L01XA:Platinum compounds		FALSE	high	521.8	FALSE	EG000
NCT01515748	usual_care	Combination: ATC L01CD: Taxanes + ATC L01XA: Platinum compounds		EG001	M_ich	1	1	195	1	1	241	docetaxel + oxaliplatin	L01CD:Taxanes | L01XA:Platinum compounds		FALSE	high	521.8	FALSE	EG000
NCT01515748	usual_care	Combination: ATC L01CD: Taxanes + ATC L01XA: Platinum compounds		EG001	NCO_cataract	1	1	195	0	0	241	docetaxel + oxaliplatin	L01CD:Taxanes | L01XA:Platinum compounds		FALSE	high	521.8	FALSE	EG000
NCT01515748	usual_care	Combination: ATC L01CD: Taxanes + ATC L01XA: Platinum compounds		EG001	NCO_hernia	1	1	195	0	0	241	docetaxel + oxaliplatin	L01CD:Taxanes | L01XA:Platinum compounds		FALSE	high	521.8	FALSE	EG000
NCT01515748	usual_care	Combination: ATC L01CD: Taxanes + ATC L01XA: Platinum compounds		EG001	NGF_composite	0	0	195	0	0	241	docetaxel + oxaliplatin	L01CD:Taxanes | L01XA:Platinum compounds		FALSE	high	521.8	FALSE	EG000
NCT01515748	usual_care	Combination: ATC L01CD: Taxanes + ATC L01XA: Platinum compounds		EG001	S1_spine	1	1	195	0	0	241	docetaxel + oxaliplatin	L01CD:Taxanes | L01XA:Platinum compounds		FALSE	high	521.8	FALSE	EG000
NCT01515748	usual_care	Combination: ATC L01CD: Taxanes + ATC L01XA: Platinum compounds		EG001	S2_gout	1	1	195	0	0	241	docetaxel + oxaliplatin	L01CD:Taxanes | L01XA:Platinum compounds		FALSE	high	521.8	FALSE	EG000
NCT01515748	usual_care	Combination: ATC L01CD: Taxanes + ATC L01XA: Platinum compounds		EG001	S3_osteonecrosis	0	0	195	0	0	241	docetaxel + oxaliplatin	L01CD:Taxanes | L01XA:Platinum compounds		FALSE	high	521.8	FALSE	EG000
NCT01516879	placebo	PCSK9 inhibitor		EG001	DEATH			302			599	evolocumab	PCSK9 inhibitor		FALSE	high	52	FALSE	EG000
NCT01516879	placebo	PCSK9 inhibitor		EG001	JF	0	0	302	1	1	599	evolocumab	PCSK9 inhibitor		FALSE	high	52	FALSE	EG000
NCT01516879	placebo	PCSK9 inhibitor		EG001	JF_arthro	0	0	302	0	0	599	evolocumab	PCSK9 inhibitor		FALSE	high	52	FALSE	EG000
NCT01516879	placebo	PCSK9 inhibitor		EG001	JF_oa	0	0	302	1	1	599	evolocumab	PCSK9 inhibitor		FALSE	high	52	FALSE	EG000
NCT01516879	placebo	PCSK9 inhibitor		EG001	JF_rpoa	0	0	302	0	0	599	evolocumab	PCSK9 inhibitor		FALSE	high	52	FALSE	EG000
NCT01516879	placebo	PCSK9 inhibitor		EG001	M_dka	0	0	302	0	0	599	evolocumab	PCSK9 inhibitor		FALSE	high	52	FALSE	EG000
NCT01516879	placebo	PCSK9 inhibitor		EG001	M_gallbladder	0	0	302	1	1	599	evolocumab	PCSK9 inhibitor		FALSE	high	52	FALSE	EG000
NCT01516879	placebo	PCSK9 inhibitor		EG001	M_hf	0	0	302	1	1	599	evolocumab	PCSK9 inhibitor		FALSE	high	52	FALSE	EG000
NCT01516879	placebo	PCSK9 inhibitor		EG001	M_ich	0	0	302	0	0	599	evolocumab	PCSK9 inhibitor		FALSE	high	52	FALSE	EG000
NCT01516879	placebo	PCSK9 inhibitor		EG001	NCO_cataract	0	0	302	0	0	599	evolocumab	PCSK9 inhibitor		FALSE	high	52	FALSE	EG000
NCT01516879	placebo	PCSK9 inhibitor		EG001	NCO_hernia	0	0	302	0	0	599	evolocumab	PCSK9 inhibitor		FALSE	high	52	FALSE	EG000
NCT01516879	placebo	PCSK9 inhibitor		EG001	NGF_composite	0	0	302	1	1	599	evolocumab	PCSK9 inhibitor		FALSE	high	52	FALSE	EG000
NCT01516879	placebo	PCSK9 inhibitor		EG001	S1_spine	1	1	302	1	1	599	evolocumab	PCSK9 inhibitor		FALSE	high	52	FALSE	EG000
NCT01516879	placebo	PCSK9 inhibitor		EG001	S2_gout	0	0	302	0	0	599	evolocumab	PCSK9 inhibitor		FALSE	high	52	FALSE	EG000
NCT01516879	placebo	PCSK9 inhibitor		EG001	S3_osteonecrosis	0	0	302	0	0	599	evolocumab	PCSK9 inhibitor		FALSE	high	52	FALSE	EG000
NCT01519791	placebo	TNF inhibitor		EG001	DEATH			217			659	certolizumab pegol	TNF inhibitor		TRUE	high	60	FALSE	EG000
NCT01519791	placebo	TNF inhibitor		EG001	JF	0	0	217	5	4	659	certolizumab pegol	TNF inhibitor		TRUE	high	60	FALSE	EG000
NCT01519791	placebo	TNF inhibitor		EG001	JF_arthro	0	0	217	1	1	659	certolizumab pegol	TNF inhibitor		TRUE	high	60	FALSE	EG000
NCT01519791	placebo	TNF inhibitor		EG001	JF_oa	0	0	217	4	4	659	certolizumab pegol	TNF inhibitor		TRUE	high	60	FALSE	EG000
NCT01519791	placebo	TNF inhibitor		EG001	JF_rpoa	0	0	217	0	0	659	certolizumab pegol	TNF inhibitor		TRUE	high	60	FALSE	EG000
NCT01519791	placebo	TNF inhibitor		EG001	M_dka	0	0	217	0	0	659	certolizumab pegol	TNF inhibitor		TRUE	high	60	FALSE	EG000
NCT01519791	placebo	TNF inhibitor		EG001	M_gallbladder	0	0	217	4	2	659	certolizumab pegol	TNF inhibitor		TRUE	high	60	FALSE	EG000
NCT01519791	placebo	TNF inhibitor		EG001	M_hf	0	0	217	1	1	659	certolizumab pegol	TNF inhibitor		TRUE	high	60	FALSE	EG000
NCT01519791	placebo	TNF inhibitor		EG001	M_ich	0	0	217	0	0	659	certolizumab pegol	TNF inhibitor		TRUE	high	60	FALSE	EG000
NCT01519791	placebo	TNF inhibitor		EG001	NCO_cataract	0	0	217	0	0	659	certolizumab pegol	TNF inhibitor		TRUE	high	60	FALSE	EG000
NCT01519791	placebo	TNF inhibitor		EG001	NCO_hernia	0	0	217	0	0	659	certolizumab pegol	TNF inhibitor		TRUE	high	60	FALSE	EG000
NCT01519791	placebo	TNF inhibitor		EG001	NGF_composite	0	0	217	5	4	659	certolizumab pegol	TNF inhibitor		TRUE	high	60	FALSE	EG000
NCT01519791	placebo	TNF inhibitor		EG001	S1_spine	0	0	217	1	1	659	certolizumab pegol	TNF inhibitor		TRUE	high	60	FALSE	EG000
NCT01519791	placebo	TNF inhibitor		EG001	S2_gout	0	0	217	0	0	659	certolizumab pegol	TNF inhibitor		TRUE	high	60	FALSE	EG000
NCT01519791	placebo	TNF inhibitor		EG001	S3_osteonecrosis	0	0	217	0	0	659	certolizumab pegol	TNF inhibitor		TRUE	high	60	FALSE	EG000
NCT01542034	placebo	ATC D11AX: Other dermatologicals		EG000	DEATH			248			257	deoxycholic acid	D11AX:Other dermatologicals		FALSE	high	44	FALSE	EG001
NCT01542034	placebo	ATC D11AX: Other dermatologicals		EG000	JF	2	1	248	1	1	257	deoxycholic acid	D11AX:Other dermatologicals		FALSE	high	44	FALSE	EG001
NCT01542034	placebo	ATC D11AX: Other dermatologicals		EG000	JF_arthro	1	1	248	0	0	257	deoxycholic acid	D11AX:Other dermatologicals		FALSE	high	44	FALSE	EG001
NCT01542034	placebo	ATC D11AX: Other dermatologicals		EG000	JF_oa	1	1	248	1	1	257	deoxycholic acid	D11AX:Other dermatologicals		FALSE	high	44	FALSE	EG001
NCT01542034	placebo	ATC D11AX: Other dermatologicals		EG000	JF_rpoa	0	0	248	0	0	257	deoxycholic acid	D11AX:Other dermatologicals		FALSE	high	44	FALSE	EG001
NCT01542034	placebo	ATC D11AX: Other dermatologicals		EG000	M_dka	0	0	248	0	0	257	deoxycholic acid	D11AX:Other dermatologicals		FALSE	high	44	FALSE	EG001
NCT01542034	placebo	ATC D11AX: Other dermatologicals		EG000	M_gallbladder	0	0	248	0	0	257	deoxycholic acid	D11AX:Other dermatologicals		FALSE	high	44	FALSE	EG001
NCT01542034	placebo	ATC D11AX: Other dermatologicals		EG000	M_hf	0	0	248	0	0	257	deoxycholic acid	D11AX:Other dermatologicals		FALSE	high	44	FALSE	EG001
NCT01542034	placebo	ATC D11AX: Other dermatologicals		EG000	M_ich	0	0	248	0	0	257	deoxycholic acid	D11AX:Other dermatologicals		FALSE	high	44	FALSE	EG001
NCT01542034	placebo	ATC D11AX: Other dermatologicals		EG000	NCO_cataract	0	0	248	0	0	257	deoxycholic acid	D11AX:Other dermatologicals		FALSE	high	44	FALSE	EG001
NCT01542034	placebo	ATC D11AX: Other dermatologicals		EG000	NCO_hernia	0	0	248	0	0	257	deoxycholic acid	D11AX:Other dermatologicals		FALSE	high	44	FALSE	EG001
NCT01542034	placebo	ATC D11AX: Other dermatologicals		EG000	NGF_composite	2	1	248	1	1	257	deoxycholic acid	D11AX:Other dermatologicals		FALSE	high	44	FALSE	EG001
NCT01542034	placebo	ATC D11AX: Other dermatologicals		EG000	S1_spine	1	1	248	1	1	257	deoxycholic acid	D11AX:Other dermatologicals		FALSE	high	44	FALSE	EG001
NCT01542034	placebo	ATC D11AX: Other dermatologicals		EG000	S2_gout	0	0	248	0	0	257	deoxycholic acid	D11AX:Other dermatologicals		FALSE	high	44	FALSE	EG001
NCT01542034	placebo	ATC D11AX: Other dermatologicals		EG000	S3_osteonecrosis	0	0	248	0	0	257	deoxycholic acid	D11AX:Other dermatologicals		FALSE	high	44	FALSE	EG001
NCT01544309	head_to_head	Statin	Statin	EG000	DEATH			516			506	atorvastatin	Statin	rosuvastatin	FALSE	medium	52.2	FALSE	EG001
NCT01544309	head_to_head	Statin	Statin	EG000	JF	0	0	516	0	0	506	atorvastatin	Statin	rosuvastatin	FALSE	medium	52.2	FALSE	EG001
NCT01544309	head_to_head	Statin	Statin	EG000	JF_arthro	0	0	516	0	0	506	atorvastatin	Statin	rosuvastatin	FALSE	medium	52.2	FALSE	EG001
NCT01544309	head_to_head	Statin	Statin	EG000	JF_oa	0	0	516	0	0	506	atorvastatin	Statin	rosuvastatin	FALSE	medium	52.2	FALSE	EG001
NCT01544309	head_to_head	Statin	Statin	EG000	JF_rpoa	0	0	516	0	0	506	atorvastatin	Statin	rosuvastatin	FALSE	medium	52.2	FALSE	EG001
NCT01544309	head_to_head	Statin	Statin	EG000	M_dka	0	0	516	0	0	506	atorvastatin	Statin	rosuvastatin	FALSE	medium	52.2	FALSE	EG001
NCT01544309	head_to_head	Statin	Statin	EG000	M_gallbladder	1	1	516	0	0	506	atorvastatin	Statin	rosuvastatin	FALSE	medium	52.2	FALSE	EG001
NCT01544309	head_to_head	Statin	Statin	EG000	M_hf	1	1	516	0	0	506	atorvastatin	Statin	rosuvastatin	FALSE	medium	52.2	FALSE	EG001
NCT01544309	head_to_head	Statin	Statin	EG000	M_ich	0	0	516	1	1	506	atorvastatin	Statin	rosuvastatin	FALSE	medium	52.2	FALSE	EG001
NCT01544309	head_to_head	Statin	Statin	EG000	NCO_cataract	0	0	516	0	0	506	atorvastatin	Statin	rosuvastatin	FALSE	medium	52.2	FALSE	EG001
NCT01544309	head_to_head	Statin	Statin	EG000	NCO_hernia	1	1	516	0	0	506	atorvastatin	Statin	rosuvastatin	FALSE	medium	52.2	FALSE	EG001
NCT01544309	head_to_head	Statin	Statin	EG000	NGF_composite	0	0	516	0	0	506	atorvastatin	Statin	rosuvastatin	FALSE	medium	52.2	FALSE	EG001
NCT01544309	head_to_head	Statin	Statin	EG000	S1_spine	0	0	516	0	0	506	atorvastatin	Statin	rosuvastatin	FALSE	medium	52.2	FALSE	EG001
NCT01544309	head_to_head	Statin	Statin	EG000	S2_gout	0	0	516	0	0	506	atorvastatin	Statin	rosuvastatin	FALSE	medium	52.2	FALSE	EG001
NCT01544309	head_to_head	Statin	Statin	EG000	S3_osteonecrosis	0	0	516	0	0	506	atorvastatin	Statin	rosuvastatin	FALSE	medium	52.2	FALSE	EG001
NCT01553591	placebo	ATC A07DA: Antipropulsives		EG000|EG001	DEATH	0	0	427	0	0	907	eluxadoline	A07DA:Antipropulsives		FALSE	high	54	FALSE	EG002
NCT01553591	placebo	ATC A07DA: Antipropulsives		EG000|EG001	JF	1	1	427	2	2	907	eluxadoline	A07DA:Antipropulsives		FALSE	high	54	FALSE	EG002
NCT01553591	placebo	ATC A07DA: Antipropulsives		EG000|EG001	JF_arthro	0	0	427	0	0	907	eluxadoline	A07DA:Antipropulsives		FALSE	high	54	FALSE	EG002
NCT01553591	placebo	ATC A07DA: Antipropulsives		EG000|EG001	JF_oa	1	1	427	2	2	907	eluxadoline	A07DA:Antipropulsives		FALSE	high	54	FALSE	EG002
NCT01553591	placebo	ATC A07DA: Antipropulsives		EG000|EG001	JF_rpoa	0	0	427	0	0	907	eluxadoline	A07DA:Antipropulsives		FALSE	high	54	FALSE	EG002
NCT01553591	placebo	ATC A07DA: Antipropulsives		EG000|EG001	M_dka	0	0	427	0	0	907	eluxadoline	A07DA:Antipropulsives		FALSE	high	54	FALSE	EG002
NCT01553591	placebo	ATC A07DA: Antipropulsives		EG000|EG001	M_gallbladder	0	0	427	1	1	907	eluxadoline	A07DA:Antipropulsives		FALSE	high	54	FALSE	EG002
NCT01553591	placebo	ATC A07DA: Antipropulsives		EG000|EG001	M_hf	0	0	427	0	0	907	eluxadoline	A07DA:Antipropulsives		FALSE	high	54	FALSE	EG002
NCT01553591	placebo	ATC A07DA: Antipropulsives		EG000|EG001	M_ich	0	0	427	1	1	907	eluxadoline	A07DA:Antipropulsives		FALSE	high	54	FALSE	EG002
NCT01553591	placebo	ATC A07DA: Antipropulsives		EG000|EG001	NCO_cataract	0	0	427	0	0	907	eluxadoline	A07DA:Antipropulsives		FALSE	high	54	FALSE	EG002
NCT01553591	placebo	ATC A07DA: Antipropulsives		EG000|EG001	NCO_hernia	0	0	427	0	0	907	eluxadoline	A07DA:Antipropulsives		FALSE	high	54	FALSE	EG002
NCT01553591	placebo	ATC A07DA: Antipropulsives		EG000|EG001	NGF_composite	1	1	427	2	2	907	eluxadoline	A07DA:Antipropulsives		FALSE	high	54	FALSE	EG002
NCT01553591	placebo	ATC A07DA: Antipropulsives		EG000|EG001	S1_spine	0	0	427	1	1	907	eluxadoline	A07DA:Antipropulsives		FALSE	high	54	FALSE	EG002
NCT01553591	placebo	ATC A07DA: Antipropulsives		EG000|EG001	S2_gout	0	0	427	0	0	907	eluxadoline	A07DA:Antipropulsives		FALSE	high	54	FALSE	EG002
NCT01553591	placebo	ATC A07DA: Antipropulsives		EG000|EG001	S3_osteonecrosis	0	0	427	0	0	907	eluxadoline	A07DA:Antipropulsives		FALSE	high	54	FALSE	EG002
NCT01556997	head_to_head	ATC C08CA: Dihydropyridine derivatives		EG000	DEATH			278			279	amlodipine	C08CA:Dihydropyridine derivatives;C09BB:ACE inhibitors and calcium channel blockers;C09DB:Angiotensin II receptor blockers (ARBs) and calcium channel blockers;C09DX:Angiotensin II receptor blockers (ARBs), other combinations;C09XA:Renin-inhibitors;C10BX:Lipid modifying agents in combination with other drugs		FALSE	high		FALSE	EG002
NCT01556997	head_to_head	ATC C08CA: Dihydropyridine derivatives		EG000	JF	0	0	278	0	0	279	amlodipine	C08CA:Dihydropyridine derivatives;C09BB:ACE inhibitors and calcium channel blockers;C09DB:Angiotensin II receptor blockers (ARBs) and calcium channel blockers;C09DX:Angiotensin II receptor blockers (ARBs), other combinations;C09XA:Renin-inhibitors;C10BX:Lipid modifying agents in combination with other drugs		FALSE	high		FALSE	EG002
NCT01556997	head_to_head	ATC C08CA: Dihydropyridine derivatives		EG000	JF_arthro	0	0	278	0	0	279	amlodipine	C08CA:Dihydropyridine derivatives;C09BB:ACE inhibitors and calcium channel blockers;C09DB:Angiotensin II receptor blockers (ARBs) and calcium channel blockers;C09DX:Angiotensin II receptor blockers (ARBs), other combinations;C09XA:Renin-inhibitors;C10BX:Lipid modifying agents in combination with other drugs		FALSE	high		FALSE	EG002
NCT01556997	head_to_head	ATC C08CA: Dihydropyridine derivatives		EG000	JF_oa	0	0	278	0	0	279	amlodipine	C08CA:Dihydropyridine derivatives;C09BB:ACE inhibitors and calcium channel blockers;C09DB:Angiotensin II receptor blockers (ARBs) and calcium channel blockers;C09DX:Angiotensin II receptor blockers (ARBs), other combinations;C09XA:Renin-inhibitors;C10BX:Lipid modifying agents in combination with other drugs		FALSE	high		FALSE	EG002
NCT01556997	head_to_head	ATC C08CA: Dihydropyridine derivatives		EG000	JF_rpoa	0	0	278	0	0	279	amlodipine	C08CA:Dihydropyridine derivatives;C09BB:ACE inhibitors and calcium channel blockers;C09DB:Angiotensin II receptor blockers (ARBs) and calcium channel blockers;C09DX:Angiotensin II receptor blockers (ARBs), other combinations;C09XA:Renin-inhibitors;C10BX:Lipid modifying agents in combination with other drugs		FALSE	high		FALSE	EG002
NCT01556997	head_to_head	ATC C08CA: Dihydropyridine derivatives		EG000	M_dka	0	0	278	0	0	279	amlodipine	C08CA:Dihydropyridine derivatives;C09BB:ACE inhibitors and calcium channel blockers;C09DB:Angiotensin II receptor blockers (ARBs) and calcium channel blockers;C09DX:Angiotensin II receptor blockers (ARBs), other combinations;C09XA:Renin-inhibitors;C10BX:Lipid modifying agents in combination with other drugs		FALSE	high		FALSE	EG002
NCT01556997	head_to_head	ATC C08CA: Dihydropyridine derivatives		EG000	M_gallbladder	0	0	278	0	0	279	amlodipine	C08CA:Dihydropyridine derivatives;C09BB:ACE inhibitors and calcium channel blockers;C09DB:Angiotensin II receptor blockers (ARBs) and calcium channel blockers;C09DX:Angiotensin II receptor blockers (ARBs), other combinations;C09XA:Renin-inhibitors;C10BX:Lipid modifying agents in combination with other drugs		FALSE	high		FALSE	EG002
NCT01556997	head_to_head	ATC C08CA: Dihydropyridine derivatives		EG000	M_hf	0	0	278	0	0	279	amlodipine	C08CA:Dihydropyridine derivatives;C09BB:ACE inhibitors and calcium channel blockers;C09DB:Angiotensin II receptor blockers (ARBs) and calcium channel blockers;C09DX:Angiotensin II receptor blockers (ARBs), other combinations;C09XA:Renin-inhibitors;C10BX:Lipid modifying agents in combination with other drugs		FALSE	high		FALSE	EG002
NCT01556997	head_to_head	ATC C08CA: Dihydropyridine derivatives		EG000	M_ich	0	0	278	0	0	279	amlodipine	C08CA:Dihydropyridine derivatives;C09BB:ACE inhibitors and calcium channel blockers;C09DB:Angiotensin II receptor blockers (ARBs) and calcium channel blockers;C09DX:Angiotensin II receptor blockers (ARBs), other combinations;C09XA:Renin-inhibitors;C10BX:Lipid modifying agents in combination with other drugs		FALSE	high		FALSE	EG002
NCT01556997	head_to_head	ATC C08CA: Dihydropyridine derivatives		EG000	NCO_cataract	0	0	278	0	0	279	amlodipine	C08CA:Dihydropyridine derivatives;C09BB:ACE inhibitors and calcium channel blockers;C09DB:Angiotensin II receptor blockers (ARBs) and calcium channel blockers;C09DX:Angiotensin II receptor blockers (ARBs), other combinations;C09XA:Renin-inhibitors;C10BX:Lipid modifying agents in combination with other drugs		FALSE	high		FALSE	EG002
NCT01556997	head_to_head	ATC C08CA: Dihydropyridine derivatives		EG000	NCO_hernia	0	0	278	0	0	279	amlodipine	C08CA:Dihydropyridine derivatives;C09BB:ACE inhibitors and calcium channel blockers;C09DB:Angiotensin II receptor blockers (ARBs) and calcium channel blockers;C09DX:Angiotensin II receptor blockers (ARBs), other combinations;C09XA:Renin-inhibitors;C10BX:Lipid modifying agents in combination with other drugs		FALSE	high		FALSE	EG002
NCT01556997	head_to_head	ATC C08CA: Dihydropyridine derivatives		EG000	NGF_composite	0	0	278	0	0	279	amlodipine	C08CA:Dihydropyridine derivatives;C09BB:ACE inhibitors and calcium channel blockers;C09DB:Angiotensin II receptor blockers (ARBs) and calcium channel blockers;C09DX:Angiotensin II receptor blockers (ARBs), other combinations;C09XA:Renin-inhibitors;C10BX:Lipid modifying agents in combination with other drugs		FALSE	high		FALSE	EG002
NCT01556997	head_to_head	ATC C08CA: Dihydropyridine derivatives		EG000	S1_spine	0	0	278	0	0	279	amlodipine	C08CA:Dihydropyridine derivatives;C09BB:ACE inhibitors and calcium channel blockers;C09DB:Angiotensin II receptor blockers (ARBs) and calcium channel blockers;C09DX:Angiotensin II receptor blockers (ARBs), other combinations;C09XA:Renin-inhibitors;C10BX:Lipid modifying agents in combination with other drugs		FALSE	high		FALSE	EG002
NCT01556997	head_to_head	ATC C08CA: Dihydropyridine derivatives		EG000	S2_gout	0	0	278	0	0	279	amlodipine	C08CA:Dihydropyridine derivatives;C09BB:ACE inhibitors and calcium channel blockers;C09DB:Angiotensin II receptor blockers (ARBs) and calcium channel blockers;C09DX:Angiotensin II receptor blockers (ARBs), other combinations;C09XA:Renin-inhibitors;C10BX:Lipid modifying agents in combination with other drugs		FALSE	high		FALSE	EG002
NCT01556997	head_to_head	ATC C08CA: Dihydropyridine derivatives		EG000	S3_osteonecrosis	0	0	278	0	0	279	amlodipine	C08CA:Dihydropyridine derivatives;C09BB:ACE inhibitors and calcium channel blockers;C09DB:Angiotensin II receptor blockers (ARBs) and calcium channel blockers;C09DX:Angiotensin II receptor blockers (ARBs), other combinations;C09XA:Renin-inhibitors;C10BX:Lipid modifying agents in combination with other drugs		FALSE	high		FALSE	EG002
NCT01556997	head_to_head	ATC C09AA: ACE inhibitors, plain		EG000	DEATH			280			279	perindopril	C09AA:ACE inhibitors, plain;C09BB:ACE inhibitors and calcium channel blockers		FALSE	high		FALSE	EG001
NCT01556997	head_to_head	ATC C09AA: ACE inhibitors, plain		EG000	JF	1	1	280	0	0	279	perindopril	C09AA:ACE inhibitors, plain;C09BB:ACE inhibitors and calcium channel blockers		FALSE	high		FALSE	EG001
NCT01556997	head_to_head	ATC C09AA: ACE inhibitors, plain		EG000	JF_arthro	0	0	280	0	0	279	perindopril	C09AA:ACE inhibitors, plain;C09BB:ACE inhibitors and calcium channel blockers		FALSE	high		FALSE	EG001
NCT01556997	head_to_head	ATC C09AA: ACE inhibitors, plain		EG000	JF_oa	1	1	280	0	0	279	perindopril	C09AA:ACE inhibitors, plain;C09BB:ACE inhibitors and calcium channel blockers		FALSE	high		FALSE	EG001
NCT01556997	head_to_head	ATC C09AA: ACE inhibitors, plain		EG000	JF_rpoa	0	0	280	0	0	279	perindopril	C09AA:ACE inhibitors, plain;C09BB:ACE inhibitors and calcium channel blockers		FALSE	high		FALSE	EG001
NCT01556997	head_to_head	ATC C09AA: ACE inhibitors, plain		EG000	M_dka	0	0	280	0	0	279	perindopril	C09AA:ACE inhibitors, plain;C09BB:ACE inhibitors and calcium channel blockers		FALSE	high		FALSE	EG001
NCT01556997	head_to_head	ATC C09AA: ACE inhibitors, plain		EG000	M_gallbladder	0	0	280	0	0	279	perindopril	C09AA:ACE inhibitors, plain;C09BB:ACE inhibitors and calcium channel blockers		FALSE	high		FALSE	EG001
NCT01556997	head_to_head	ATC C09AA: ACE inhibitors, plain		EG000	M_hf	0	0	280	0	0	279	perindopril	C09AA:ACE inhibitors, plain;C09BB:ACE inhibitors and calcium channel blockers		FALSE	high		FALSE	EG001
NCT01556997	head_to_head	ATC C09AA: ACE inhibitors, plain		EG000	M_ich	0	0	280	0	0	279	perindopril	C09AA:ACE inhibitors, plain;C09BB:ACE inhibitors and calcium channel blockers		FALSE	high		FALSE	EG001
NCT01556997	head_to_head	ATC C09AA: ACE inhibitors, plain		EG000	NCO_cataract	0	0	280	0	0	279	perindopril	C09AA:ACE inhibitors, plain;C09BB:ACE inhibitors and calcium channel blockers		FALSE	high		FALSE	EG001
NCT01556997	head_to_head	ATC C09AA: ACE inhibitors, plain		EG000	NCO_hernia	0	0	280	0	0	279	perindopril	C09AA:ACE inhibitors, plain;C09BB:ACE inhibitors and calcium channel blockers		FALSE	high		FALSE	EG001
NCT01556997	head_to_head	ATC C09AA: ACE inhibitors, plain		EG000	NGF_composite	1	1	280	0	0	279	perindopril	C09AA:ACE inhibitors, plain;C09BB:ACE inhibitors and calcium channel blockers		FALSE	high		FALSE	EG001
NCT01556997	head_to_head	ATC C09AA: ACE inhibitors, plain		EG000	S1_spine	0	0	280	0	0	279	perindopril	C09AA:ACE inhibitors, plain;C09BB:ACE inhibitors and calcium channel blockers		FALSE	high		FALSE	EG001
NCT01556997	head_to_head	ATC C09AA: ACE inhibitors, plain		EG000	S2_gout	0	0	280	0	0	279	perindopril	C09AA:ACE inhibitors, plain;C09BB:ACE inhibitors and calcium channel blockers		FALSE	high		FALSE	EG001
NCT01556997	head_to_head	ATC C09AA: ACE inhibitors, plain		EG000	S3_osteonecrosis	0	0	280	0	0	279	perindopril	C09AA:ACE inhibitors, plain;C09BB:ACE inhibitors and calcium channel blockers		FALSE	high		FALSE	EG001
NCT01560624	placebo	ATC B01AC: Platelet aggregation inhibitors excl. heparin		EG000	DEATH	18	18	344	17	17	346	treprostinil	B01AC:Platelet aggregation inhibitors excl. heparin		FALSE	high	313.08	FALSE	EG001
NCT01560624	placebo	ATC B01AC: Platelet aggregation inhibitors excl. heparin		EG000	JF	0	0	344	0	0	346	treprostinil	B01AC:Platelet aggregation inhibitors excl. heparin		FALSE	high	313.08	FALSE	EG001
NCT01560624	placebo	ATC B01AC: Platelet aggregation inhibitors excl. heparin		EG000	JF_arthro	0	0	344	0	0	346	treprostinil	B01AC:Platelet aggregation inhibitors excl. heparin		FALSE	high	313.08	FALSE	EG001
NCT01560624	placebo	ATC B01AC: Platelet aggregation inhibitors excl. heparin		EG000	JF_oa	0	0	344	0	0	346	treprostinil	B01AC:Platelet aggregation inhibitors excl. heparin		FALSE	high	313.08	FALSE	EG001
NCT01560624	placebo	ATC B01AC: Platelet aggregation inhibitors excl. heparin		EG000	JF_rpoa	0	0	344	0	0	346	treprostinil	B01AC:Platelet aggregation inhibitors excl. heparin		FALSE	high	313.08	FALSE	EG001
NCT01560624	placebo	ATC B01AC: Platelet aggregation inhibitors excl. heparin		EG000	M_dka	0	0	344	0	0	346	treprostinil	B01AC:Platelet aggregation inhibitors excl. heparin		FALSE	high	313.08	FALSE	EG001
NCT01560624	placebo	ATC B01AC: Platelet aggregation inhibitors excl. heparin		EG000	M_gallbladder	0	0	344	2	1	346	treprostinil	B01AC:Platelet aggregation inhibitors excl. heparin		FALSE	high	313.08	FALSE	EG001
NCT01560624	placebo	ATC B01AC: Platelet aggregation inhibitors excl. heparin		EG000	M_hf	17	12	344	23	17	346	treprostinil	B01AC:Platelet aggregation inhibitors excl. heparin		FALSE	high	313.08	FALSE	EG001
NCT01560624	placebo	ATC B01AC: Platelet aggregation inhibitors excl. heparin		EG000	M_ich	1	1	344	0	0	346	treprostinil	B01AC:Platelet aggregation inhibitors excl. heparin		FALSE	high	313.08	FALSE	EG001
NCT01560624	placebo	ATC B01AC: Platelet aggregation inhibitors excl. heparin		EG000	NCO_cataract	0	0	344	0	0	346	treprostinil	B01AC:Platelet aggregation inhibitors excl. heparin		FALSE	high	313.08	FALSE	EG001
NCT01560624	placebo	ATC B01AC: Platelet aggregation inhibitors excl. heparin		EG000	NCO_hernia	1	1	344	0	0	346	treprostinil	B01AC:Platelet aggregation inhibitors excl. heparin		FALSE	high	313.08	FALSE	EG001
NCT01560624	placebo	ATC B01AC: Platelet aggregation inhibitors excl. heparin		EG000	NGF_composite	0	0	344	1	1	346	treprostinil	B01AC:Platelet aggregation inhibitors excl. heparin		FALSE	high	313.08	FALSE	EG001
NCT01560624	placebo	ATC B01AC: Platelet aggregation inhibitors excl. heparin		EG000	S1_spine	0	0	344	0	0	346	treprostinil	B01AC:Platelet aggregation inhibitors excl. heparin		FALSE	high	313.08	FALSE	EG001
NCT01560624	placebo	ATC B01AC: Platelet aggregation inhibitors excl. heparin		EG000	S2_gout	0	0	344	0	0	346	treprostinil	B01AC:Platelet aggregation inhibitors excl. heparin		FALSE	high	313.08	FALSE	EG001
NCT01560624	placebo	ATC B01AC: Platelet aggregation inhibitors excl. heparin		EG000	S3_osteonecrosis	0	0	344	1	1	346	treprostinil	B01AC:Platelet aggregation inhibitors excl. heparin		FALSE	high	313.08	FALSE	EG001
NCT01564537	placebo	ATC L01XG: Proteasome inhibitors		EG000	DEATH	251	251	359	250	250	361	ixazomib	L01XG:Proteasome inhibitors		FALSE	high	500.25	FALSE	EG001
NCT01564537	placebo	ATC L01XG: Proteasome inhibitors		EG000	JF	1	1	359	0	0	361	ixazomib	L01XG:Proteasome inhibitors		FALSE	high	500.25	FALSE	EG001
NCT01564537	placebo	ATC L01XG: Proteasome inhibitors		EG000	JF_arthro	0	0	359	0	0	361	ixazomib	L01XG:Proteasome inhibitors		FALSE	high	500.25	FALSE	EG001
NCT01564537	placebo	ATC L01XG: Proteasome inhibitors		EG000	JF_oa	1	1	359	0	0	361	ixazomib	L01XG:Proteasome inhibitors		FALSE	high	500.25	FALSE	EG001
NCT01564537	placebo	ATC L01XG: Proteasome inhibitors		EG000	JF_rpoa	0	0	359	0	0	361	ixazomib	L01XG:Proteasome inhibitors		FALSE	high	500.25	FALSE	EG001
NCT01564537	placebo	ATC L01XG: Proteasome inhibitors		EG000	M_dka	0	0	359	0	0	361	ixazomib	L01XG:Proteasome inhibitors		FALSE	high	500.25	FALSE	EG001
NCT01564537	placebo	ATC L01XG: Proteasome inhibitors		EG000	M_gallbladder	7	5	359	3	2	361	ixazomib	L01XG:Proteasome inhibitors		FALSE	high	500.25	FALSE	EG001
NCT01564537	placebo	ATC L01XG: Proteasome inhibitors		EG000	M_hf	10	6	359	7	4	361	ixazomib	L01XG:Proteasome inhibitors		FALSE	high	500.25	FALSE	EG001
NCT01564537	placebo	ATC L01XG: Proteasome inhibitors		EG000	M_ich	4	2	359	1	1	361	ixazomib	L01XG:Proteasome inhibitors		FALSE	high	500.25	FALSE	EG001
NCT01564537	placebo	ATC L01XG: Proteasome inhibitors		EG000	NCO_cataract	7	7	359	5	5	361	ixazomib	L01XG:Proteasome inhibitors		FALSE	high	500.25	FALSE	EG001
NCT01564537	placebo	ATC L01XG: Proteasome inhibitors		EG000	NCO_hernia	2	2	359	3	3	361	ixazomib	L01XG:Proteasome inhibitors		FALSE	high	500.25	FALSE	EG001
NCT01564537	placebo	ATC L01XG: Proteasome inhibitors		EG000	NGF_composite	1	1	359	0	0	361	ixazomib	L01XG:Proteasome inhibitors		FALSE	high	500.25	FALSE	EG001
NCT01564537	placebo	ATC L01XG: Proteasome inhibitors		EG000	S1_spine	2	1	359	2	1	361	ixazomib	L01XG:Proteasome inhibitors		FALSE	high	500.25	FALSE	EG001
NCT01564537	placebo	ATC L01XG: Proteasome inhibitors		EG000	S2_gout	0	0	359	1	1	361	ixazomib	L01XG:Proteasome inhibitors		FALSE	high	500.25	FALSE	EG001
NCT01564537	placebo	ATC L01XG: Proteasome inhibitors		EG000	S3_osteonecrosis	0	0	359	0	0	361	ixazomib	L01XG:Proteasome inhibitors		FALSE	high	500.25	FALSE	EG001
NCT01568073	head_to_head	ATC N04BX: Other dopaminergic agents	ATC N04BX: Other dopaminergic agents	EG002|EG003|EG004	DEATH			122			356	opicapone	N04BX:Other dopaminergic agents	entacapone	FALSE	high		FALSE	EG001
NCT01568073	head_to_head	ATC N04BX: Other dopaminergic agents	ATC N04BX: Other dopaminergic agents	EG002|EG003|EG004	JF	0	0	122	0	0	356	opicapone	N04BX:Other dopaminergic agents	entacapone	FALSE	high		FALSE	EG001
NCT01568073	head_to_head	ATC N04BX: Other dopaminergic agents	ATC N04BX: Other dopaminergic agents	EG002|EG003|EG004	JF_arthro	0	0	122	0	0	356	opicapone	N04BX:Other dopaminergic agents	entacapone	FALSE	high		FALSE	EG001
NCT01568073	head_to_head	ATC N04BX: Other dopaminergic agents	ATC N04BX: Other dopaminergic agents	EG002|EG003|EG004	JF_oa	0	0	122	0	0	356	opicapone	N04BX:Other dopaminergic agents	entacapone	FALSE	high		FALSE	EG001
NCT01568073	head_to_head	ATC N04BX: Other dopaminergic agents	ATC N04BX: Other dopaminergic agents	EG002|EG003|EG004	JF_rpoa	0	0	122	0	0	356	opicapone	N04BX:Other dopaminergic agents	entacapone	FALSE	high		FALSE	EG001
NCT01568073	head_to_head	ATC N04BX: Other dopaminergic agents	ATC N04BX: Other dopaminergic agents	EG002|EG003|EG004	M_dka	0	0	122	0	0	356	opicapone	N04BX:Other dopaminergic agents	entacapone	FALSE	high		FALSE	EG001
NCT01568073	head_to_head	ATC N04BX: Other dopaminergic agents	ATC N04BX: Other dopaminergic agents	EG002|EG003|EG004	M_gallbladder	2	1	122	0	0	356	opicapone	N04BX:Other dopaminergic agents	entacapone	FALSE	high		FALSE	EG001
NCT01568073	head_to_head	ATC N04BX: Other dopaminergic agents	ATC N04BX: Other dopaminergic agents	EG002|EG003|EG004	M_hf	0	0	122	0	0	356	opicapone	N04BX:Other dopaminergic agents	entacapone	FALSE	high		FALSE	EG001
NCT01568073	head_to_head	ATC N04BX: Other dopaminergic agents	ATC N04BX: Other dopaminergic agents	EG002|EG003|EG004	M_ich	0	0	122	0	0	356	opicapone	N04BX:Other dopaminergic agents	entacapone	FALSE	high		FALSE	EG001
NCT01568073	head_to_head	ATC N04BX: Other dopaminergic agents	ATC N04BX: Other dopaminergic agents	EG002|EG003|EG004	NCO_cataract	0	0	122	0	0	356	opicapone	N04BX:Other dopaminergic agents	entacapone	FALSE	high		FALSE	EG001
NCT01568073	head_to_head	ATC N04BX: Other dopaminergic agents	ATC N04BX: Other dopaminergic agents	EG002|EG003|EG004	NCO_hernia	0	0	122	1	1	356	opicapone	N04BX:Other dopaminergic agents	entacapone	FALSE	high		FALSE	EG001
NCT01568073	head_to_head	ATC N04BX: Other dopaminergic agents	ATC N04BX: Other dopaminergic agents	EG002|EG003|EG004	NGF_composite	0	0	122	0	0	356	opicapone	N04BX:Other dopaminergic agents	entacapone	FALSE	high		FALSE	EG001
NCT01568073	head_to_head	ATC N04BX: Other dopaminergic agents	ATC N04BX: Other dopaminergic agents	EG002|EG003|EG004	S1_spine	0	0	122	0	0	356	opicapone	N04BX:Other dopaminergic agents	entacapone	FALSE	high		FALSE	EG001
NCT01568073	head_to_head	ATC N04BX: Other dopaminergic agents	ATC N04BX: Other dopaminergic agents	EG002|EG003|EG004	S2_gout	0	0	122	0	0	356	opicapone	N04BX:Other dopaminergic agents	entacapone	FALSE	high		FALSE	EG001
NCT01568073	head_to_head	ATC N04BX: Other dopaminergic agents	ATC N04BX: Other dopaminergic agents	EG002|EG003|EG004	S3_osteonecrosis	0	0	122	0	0	356	opicapone	N04BX:Other dopaminergic agents	entacapone	FALSE	high		FALSE	EG001
NCT01568073	placebo	ATC N04BX: Other dopaminergic agents		EG002|EG003|EG004|EG001	DEATH			121			478	entacapone / opicapone	N04BX:Other dopaminergic agents		FALSE	high		FALSE	EG000
NCT01568073	placebo	ATC N04BX: Other dopaminergic agents		EG002|EG003|EG004|EG001	JF	0	0	121	0	0	478	entacapone / opicapone	N04BX:Other dopaminergic agents		FALSE	high		FALSE	EG000
NCT01568073	placebo	ATC N04BX: Other dopaminergic agents		EG002|EG003|EG004|EG001	JF_arthro	0	0	121	0	0	478	entacapone / opicapone	N04BX:Other dopaminergic agents		FALSE	high		FALSE	EG000
NCT01568073	placebo	ATC N04BX: Other dopaminergic agents		EG002|EG003|EG004|EG001	JF_oa	0	0	121	0	0	478	entacapone / opicapone	N04BX:Other dopaminergic agents		FALSE	high		FALSE	EG000
NCT01568073	placebo	ATC N04BX: Other dopaminergic agents		EG002|EG003|EG004|EG001	JF_rpoa	0	0	121	0	0	478	entacapone / opicapone	N04BX:Other dopaminergic agents		FALSE	high		FALSE	EG000
NCT01568073	placebo	ATC N04BX: Other dopaminergic agents		EG002|EG003|EG004|EG001	M_dka	0	0	121	0	0	478	entacapone / opicapone	N04BX:Other dopaminergic agents		FALSE	high		FALSE	EG000
NCT01568073	placebo	ATC N04BX: Other dopaminergic agents		EG002|EG003|EG004|EG001	M_gallbladder	0	0	121	2	1	478	entacapone / opicapone	N04BX:Other dopaminergic agents		FALSE	high		FALSE	EG000
NCT01568073	placebo	ATC N04BX: Other dopaminergic agents		EG002|EG003|EG004|EG001	M_hf	0	0	121	0	0	478	entacapone / opicapone	N04BX:Other dopaminergic agents		FALSE	high		FALSE	EG000
NCT01568073	placebo	ATC N04BX: Other dopaminergic agents		EG002|EG003|EG004|EG001	M_ich	0	0	121	0	0	478	entacapone / opicapone	N04BX:Other dopaminergic agents		FALSE	high		FALSE	EG000
NCT01568073	placebo	ATC N04BX: Other dopaminergic agents		EG002|EG003|EG004|EG001	NCO_cataract	0	0	121	0	0	478	entacapone / opicapone	N04BX:Other dopaminergic agents		FALSE	high		FALSE	EG000
NCT01568073	placebo	ATC N04BX: Other dopaminergic agents		EG002|EG003|EG004|EG001	NCO_hernia	0	0	121	1	1	478	entacapone / opicapone	N04BX:Other dopaminergic agents		FALSE	high		FALSE	EG000
NCT01568073	placebo	ATC N04BX: Other dopaminergic agents		EG002|EG003|EG004|EG001	NGF_composite	0	0	121	0	0	478	entacapone / opicapone	N04BX:Other dopaminergic agents		FALSE	high		FALSE	EG000
NCT01568073	placebo	ATC N04BX: Other dopaminergic agents		EG002|EG003|EG004|EG001	S1_spine	0	0	121	0	0	478	entacapone / opicapone	N04BX:Other dopaminergic agents		FALSE	high		FALSE	EG000
NCT01568073	placebo	ATC N04BX: Other dopaminergic agents		EG002|EG003|EG004|EG001	S2_gout	0	0	121	0	0	478	entacapone / opicapone	N04BX:Other dopaminergic agents		FALSE	high		FALSE	EG000
NCT01568073	placebo	ATC N04BX: Other dopaminergic agents		EG002|EG003|EG004|EG001	S3_osteonecrosis	0	0	121	0	0	478	entacapone / opicapone	N04BX:Other dopaminergic agents		FALSE	high		FALSE	EG000
NCT01568866	head_to_head	ATC L01XG: Proteasome inhibitors	ATC L01XG: Proteasome inhibitors	EG001	DEATH			456			463	carfilzomib	L01XG:Proteasome inhibitors	bortezomib	FALSE	high	48	FALSE	EG000
NCT01568866	head_to_head	ATC L01XG: Proteasome inhibitors	ATC L01XG: Proteasome inhibitors	EG001	JF	0	0	456	1	1	463	carfilzomib	L01XG:Proteasome inhibitors	bortezomib	FALSE	high	48	FALSE	EG000
NCT01568866	head_to_head	ATC L01XG: Proteasome inhibitors	ATC L01XG: Proteasome inhibitors	EG001	JF_arthro	0	0	456	0	0	463	carfilzomib	L01XG:Proteasome inhibitors	bortezomib	FALSE	high	48	FALSE	EG000
NCT01568866	head_to_head	ATC L01XG: Proteasome inhibitors	ATC L01XG: Proteasome inhibitors	EG001	JF_oa	0	0	456	1	1	463	carfilzomib	L01XG:Proteasome inhibitors	bortezomib	FALSE	high	48	FALSE	EG000
NCT01568866	head_to_head	ATC L01XG: Proteasome inhibitors	ATC L01XG: Proteasome inhibitors	EG001	JF_rpoa	0	0	456	0	0	463	carfilzomib	L01XG:Proteasome inhibitors	bortezomib	FALSE	high	48	FALSE	EG000
NCT01568866	head_to_head	ATC L01XG: Proteasome inhibitors	ATC L01XG: Proteasome inhibitors	EG001	M_dka	0	0	456	0	0	463	carfilzomib	L01XG:Proteasome inhibitors	bortezomib	FALSE	high	48	FALSE	EG000
NCT01568866	head_to_head	ATC L01XG: Proteasome inhibitors	ATC L01XG: Proteasome inhibitors	EG001	M_gallbladder	3	2	456	1	1	463	carfilzomib	L01XG:Proteasome inhibitors	bortezomib	FALSE	high	48	FALSE	EG000
NCT01568866	head_to_head	ATC L01XG: Proteasome inhibitors	ATC L01XG: Proteasome inhibitors	EG001	M_hf	6	3	456	14	9	463	carfilzomib	L01XG:Proteasome inhibitors	bortezomib	FALSE	high	48	FALSE	EG000
NCT01568866	head_to_head	ATC L01XG: Proteasome inhibitors	ATC L01XG: Proteasome inhibitors	EG001	M_ich	0	0	456	0	0	463	carfilzomib	L01XG:Proteasome inhibitors	bortezomib	FALSE	high	48	FALSE	EG000
NCT01568866	head_to_head	ATC L01XG: Proteasome inhibitors	ATC L01XG: Proteasome inhibitors	EG001	NCO_cataract	1	1	456	0	0	463	carfilzomib	L01XG:Proteasome inhibitors	bortezomib	FALSE	high	48	FALSE	EG000
NCT01568866	head_to_head	ATC L01XG: Proteasome inhibitors	ATC L01XG: Proteasome inhibitors	EG001	NCO_hernia	0	0	456	0	0	463	carfilzomib	L01XG:Proteasome inhibitors	bortezomib	FALSE	high	48	FALSE	EG000
NCT01568866	head_to_head	ATC L01XG: Proteasome inhibitors	ATC L01XG: Proteasome inhibitors	EG001	NGF_composite	0	0	456	1	1	463	carfilzomib	L01XG:Proteasome inhibitors	bortezomib	FALSE	high	48	FALSE	EG000
NCT01568866	head_to_head	ATC L01XG: Proteasome inhibitors	ATC L01XG: Proteasome inhibitors	EG001	S1_spine	1	1	456	3	2	463	carfilzomib	L01XG:Proteasome inhibitors	bortezomib	FALSE	high	48	FALSE	EG000
NCT01568866	head_to_head	ATC L01XG: Proteasome inhibitors	ATC L01XG: Proteasome inhibitors	EG001	S2_gout	0	0	456	0	0	463	carfilzomib	L01XG:Proteasome inhibitors	bortezomib	FALSE	high	48	FALSE	EG000
NCT01568866	head_to_head	ATC L01XG: Proteasome inhibitors	ATC L01XG: Proteasome inhibitors	EG001	S3_osteonecrosis	0	0	456	0	0	463	carfilzomib	L01XG:Proteasome inhibitors	bortezomib	FALSE	high	48	FALSE	EG000
NCT01574651	head_to_head	Combination: ATC D11AA: Antihidrotics + ATC R03AC: Selective beta-2-adrenoreceptor agonists	Combination: ATC R03AC: Selective beta-2-adrenoreceptor agonists + ATC R03BB: Anticholinergics	EG000	DEATH			458			476	indacaterol + glycopyrronium	R03AC:Selective beta-2-adrenoreceptor agonists | D11AA:Antihidrotics	tiotropium + formoterol	FALSE	high		FALSE	EG001
NCT01574651	head_to_head	Combination: ATC D11AA: Antihidrotics + ATC R03AC: Selective beta-2-adrenoreceptor agonists	Combination: ATC R03AC: Selective beta-2-adrenoreceptor agonists + ATC R03BB: Anticholinergics	EG000	JF	0	0	458	0	0	476	indacaterol + glycopyrronium	R03AC:Selective beta-2-adrenoreceptor agonists | D11AA:Antihidrotics	tiotropium + formoterol	FALSE	high		FALSE	EG001
NCT01574651	head_to_head	Combination: ATC D11AA: Antihidrotics + ATC R03AC: Selective beta-2-adrenoreceptor agonists	Combination: ATC R03AC: Selective beta-2-adrenoreceptor agonists + ATC R03BB: Anticholinergics	EG000	JF_arthro	0	0	458	0	0	476	indacaterol + glycopyrronium	R03AC:Selective beta-2-adrenoreceptor agonists | D11AA:Antihidrotics	tiotropium + formoterol	FALSE	high		FALSE	EG001
NCT01574651	head_to_head	Combination: ATC D11AA: Antihidrotics + ATC R03AC: Selective beta-2-adrenoreceptor agonists	Combination: ATC R03AC: Selective beta-2-adrenoreceptor agonists + ATC R03BB: Anticholinergics	EG000	JF_oa	0	0	458	0	0	476	indacaterol + glycopyrronium	R03AC:Selective beta-2-adrenoreceptor agonists | D11AA:Antihidrotics	tiotropium + formoterol	FALSE	high		FALSE	EG001
NCT01574651	head_to_head	Combination: ATC D11AA: Antihidrotics + ATC R03AC: Selective beta-2-adrenoreceptor agonists	Combination: ATC R03AC: Selective beta-2-adrenoreceptor agonists + ATC R03BB: Anticholinergics	EG000	JF_rpoa	0	0	458	0	0	476	indacaterol + glycopyrronium	R03AC:Selective beta-2-adrenoreceptor agonists | D11AA:Antihidrotics	tiotropium + formoterol	FALSE	high		FALSE	EG001
NCT01574651	head_to_head	Combination: ATC D11AA: Antihidrotics + ATC R03AC: Selective beta-2-adrenoreceptor agonists	Combination: ATC R03AC: Selective beta-2-adrenoreceptor agonists + ATC R03BB: Anticholinergics	EG000	M_dka	0	0	458	0	0	476	indacaterol + glycopyrronium	R03AC:Selective beta-2-adrenoreceptor agonists | D11AA:Antihidrotics	tiotropium + formoterol	FALSE	high		FALSE	EG001
NCT01574651	head_to_head	Combination: ATC D11AA: Antihidrotics + ATC R03AC: Selective beta-2-adrenoreceptor agonists	Combination: ATC R03AC: Selective beta-2-adrenoreceptor agonists + ATC R03BB: Anticholinergics	EG000	M_gallbladder	1	1	458	0	0	476	indacaterol + glycopyrronium	R03AC:Selective beta-2-adrenoreceptor agonists | D11AA:Antihidrotics	tiotropium + formoterol	FALSE	high		FALSE	EG001
NCT01574651	head_to_head	Combination: ATC D11AA: Antihidrotics + ATC R03AC: Selective beta-2-adrenoreceptor agonists	Combination: ATC R03AC: Selective beta-2-adrenoreceptor agonists + ATC R03BB: Anticholinergics	EG000	M_hf	0	0	458	2	1	476	indacaterol + glycopyrronium	R03AC:Selective beta-2-adrenoreceptor agonists | D11AA:Antihidrotics	tiotropium + formoterol	FALSE	high		FALSE	EG001
NCT01574651	head_to_head	Combination: ATC D11AA: Antihidrotics + ATC R03AC: Selective beta-2-adrenoreceptor agonists	Combination: ATC R03AC: Selective beta-2-adrenoreceptor agonists + ATC R03BB: Anticholinergics	EG000	M_ich	0	0	458	0	0	476	indacaterol + glycopyrronium	R03AC:Selective beta-2-adrenoreceptor agonists | D11AA:Antihidrotics	tiotropium + formoterol	FALSE	high		FALSE	EG001
NCT01574651	head_to_head	Combination: ATC D11AA: Antihidrotics + ATC R03AC: Selective beta-2-adrenoreceptor agonists	Combination: ATC R03AC: Selective beta-2-adrenoreceptor agonists + ATC R03BB: Anticholinergics	EG000	NCO_cataract	0	0	458	2	1	476	indacaterol + glycopyrronium	R03AC:Selective beta-2-adrenoreceptor agonists | D11AA:Antihidrotics	tiotropium + formoterol	FALSE	high		FALSE	EG001
NCT01574651	head_to_head	Combination: ATC D11AA: Antihidrotics + ATC R03AC: Selective beta-2-adrenoreceptor agonists	Combination: ATC R03AC: Selective beta-2-adrenoreceptor agonists + ATC R03BB: Anticholinergics	EG000	NCO_hernia	2	1	458	1	1	476	indacaterol + glycopyrronium	R03AC:Selective beta-2-adrenoreceptor agonists | D11AA:Antihidrotics	tiotropium + formoterol	FALSE	high		FALSE	EG001
NCT01574651	head_to_head	Combination: ATC D11AA: Antihidrotics + ATC R03AC: Selective beta-2-adrenoreceptor agonists	Combination: ATC R03AC: Selective beta-2-adrenoreceptor agonists + ATC R03BB: Anticholinergics	EG000	NGF_composite	0	0	458	0	0	476	indacaterol + glycopyrronium	R03AC:Selective beta-2-adrenoreceptor agonists | D11AA:Antihidrotics	tiotropium + formoterol	FALSE	high		FALSE	EG001
NCT01574651	head_to_head	Combination: ATC D11AA: Antihidrotics + ATC R03AC: Selective beta-2-adrenoreceptor agonists	Combination: ATC R03AC: Selective beta-2-adrenoreceptor agonists + ATC R03BB: Anticholinergics	EG000	S1_spine	1	1	458	3	2	476	indacaterol + glycopyrronium	R03AC:Selective beta-2-adrenoreceptor agonists | D11AA:Antihidrotics	tiotropium + formoterol	FALSE	high		FALSE	EG001
NCT01574651	head_to_head	Combination: ATC D11AA: Antihidrotics + ATC R03AC: Selective beta-2-adrenoreceptor agonists	Combination: ATC R03AC: Selective beta-2-adrenoreceptor agonists + ATC R03BB: Anticholinergics	EG000	S2_gout	0	0	458	0	0	476	indacaterol + glycopyrronium	R03AC:Selective beta-2-adrenoreceptor agonists | D11AA:Antihidrotics	tiotropium + formoterol	FALSE	high		FALSE	EG001
NCT01574651	head_to_head	Combination: ATC D11AA: Antihidrotics + ATC R03AC: Selective beta-2-adrenoreceptor agonists	Combination: ATC R03AC: Selective beta-2-adrenoreceptor agonists + ATC R03BB: Anticholinergics	EG000	S3_osteonecrosis	0	0	458	0	0	476	indacaterol + glycopyrronium	R03AC:Selective beta-2-adrenoreceptor agonists | D11AA:Antihidrotics	tiotropium + formoterol	FALSE	high		FALSE	EG001
NCT01575834	placebo	Romosozumab		EG001	DEATH			3576			3581	romosozumab	Romosozumab		FALSE	high	156.6	TRUE	EG000
NCT01575834	placebo	Romosozumab		EG001	JF	15	15	3576	6	6	3581	romosozumab	Romosozumab		FALSE	high	156.6	TRUE	EG000
NCT01575834	placebo	Romosozumab		EG001	JF_arthro	0	0	3576	0	0	3581	romosozumab	Romosozumab		FALSE	high	156.6	TRUE	EG000
NCT01575834	placebo	Romosozumab		EG001	JF_oa	15	15	3576	6	6	3581	romosozumab	Romosozumab		FALSE	high	156.6	TRUE	EG000
NCT01575834	placebo	Romosozumab		EG001	JF_rpoa	0	0	3576	0	0	3581	romosozumab	Romosozumab		FALSE	high	156.6	TRUE	EG000
NCT01575834	placebo	Romosozumab		EG001	M_dka	0	0	3576	1	1	3581	romosozumab	Romosozumab		FALSE	high	156.6	TRUE	EG000
NCT01575834	placebo	Romosozumab		EG001	M_gallbladder	10	8	3576	11	5	3581	romosozumab	Romosozumab		FALSE	high	156.6	TRUE	EG000
NCT01575834	placebo	Romosozumab		EG001	M_hf	7	4	3576	13	7	3581	romosozumab	Romosozumab		FALSE	high	156.6	TRUE	EG000
NCT01575834	placebo	Romosozumab		EG001	M_ich	2	1	3576	5	2	3581	romosozumab	Romosozumab		FALSE	high	156.6	TRUE	EG000
NCT01575834	placebo	Romosozumab		EG001	NCO_cataract	5	5	3576	5	4	3581	romosozumab	Romosozumab		FALSE	high	156.6	TRUE	EG000
NCT01575834	placebo	Romosozumab		EG001	NCO_hernia	0	0	3576	1	1	3581	romosozumab	Romosozumab		FALSE	high	156.6	TRUE	EG000
NCT01575834	placebo	Romosozumab		EG001	NGF_composite	15	15	3576	6	6	3581	romosozumab	Romosozumab		FALSE	high	156.6	TRUE	EG000
NCT01575834	placebo	Romosozumab		EG001	S1_spine	9	3	3576	1	1	3581	romosozumab	Romosozumab		FALSE	high	156.6	TRUE	EG000
NCT01575834	placebo	Romosozumab		EG001	S2_gout	0	0	3576	0	0	3581	romosozumab	Romosozumab		FALSE	high	156.6	TRUE	EG000
NCT01575834	placebo	Romosozumab		EG001	S3_osteonecrosis	0	0	3576	0	0	3581	romosozumab	Romosozumab		FALSE	high	156.6	TRUE	EG000
NCT01575873	head_to_head	Denosumab	Bisphosphonate	EG001	DEATH	9	9	385	13	13	394	denosumab	Denosumab	risedronate	FALSE	high	104.4	FALSE	EG000
NCT01575873	head_to_head	Denosumab	Bisphosphonate	EG001	JF	7	5	385	3	2	394	denosumab	Denosumab	risedronate	FALSE	high	104.4	FALSE	EG000
NCT01575873	head_to_head	Denosumab	Bisphosphonate	EG001	JF_arthro	2	2	385	1	1	394	denosumab	Denosumab	risedronate	FALSE	high	104.4	FALSE	EG000
NCT01575873	head_to_head	Denosumab	Bisphosphonate	EG001	JF_oa	5	5	385	2	2	394	denosumab	Denosumab	risedronate	FALSE	high	104.4	FALSE	EG000
NCT01575873	head_to_head	Denosumab	Bisphosphonate	EG001	JF_rpoa	0	0	385	0	0	394	denosumab	Denosumab	risedronate	FALSE	high	104.4	FALSE	EG000
NCT01575873	head_to_head	Denosumab	Bisphosphonate	EG001	M_dka	1	1	385	0	0	394	denosumab	Denosumab	risedronate	FALSE	high	104.4	FALSE	EG000
NCT01575873	head_to_head	Denosumab	Bisphosphonate	EG001	M_gallbladder	1	1	385	4	2	394	denosumab	Denosumab	risedronate	FALSE	high	104.4	FALSE	EG000
NCT01575873	head_to_head	Denosumab	Bisphosphonate	EG001	M_hf	2	2	385	7	3	394	denosumab	Denosumab	risedronate	FALSE	high	104.4	FALSE	EG000
NCT01575873	head_to_head	Denosumab	Bisphosphonate	EG001	M_ich	0	0	385	1	1	394	denosumab	Denosumab	risedronate	FALSE	high	104.4	FALSE	EG000
NCT01575873	head_to_head	Denosumab	Bisphosphonate	EG001	NCO_cataract	3	2	385	1	1	394	denosumab	Denosumab	risedronate	FALSE	high	104.4	FALSE	EG000
NCT01575873	head_to_head	Denosumab	Bisphosphonate	EG001	NCO_hernia	0	0	385	2	1	394	denosumab	Denosumab	risedronate	FALSE	high	104.4	FALSE	EG000
NCT01575873	head_to_head	Denosumab	Bisphosphonate	EG001	NGF_composite	9	5	385	4	2	394	denosumab	Denosumab	risedronate	FALSE	high	104.4	FALSE	EG000
NCT01575873	head_to_head	Denosumab	Bisphosphonate	EG001	S1_spine	2	1	385	3	2	394	denosumab	Denosumab	risedronate	FALSE	high	104.4	FALSE	EG000
NCT01575873	head_to_head	Denosumab	Bisphosphonate	EG001	S2_gout	0	0	385	0	0	394	denosumab	Denosumab	risedronate	FALSE	high	104.4	FALSE	EG000
NCT01575873	head_to_head	Denosumab	Bisphosphonate	EG001	S3_osteonecrosis	2	2	385	1	1	394	denosumab	Denosumab	risedronate	FALSE	high	104.4	FALSE	EG000
NCT01583218	head_to_head	DOAC	ATC B01AB: Heparin group	EG000	DEATH			3716			3716	betrixaban	DOAC	enoxaparin	FALSE	high		FALSE	EG001
NCT01583218	head_to_head	DOAC	ATC B01AB: Heparin group	EG000	JF	1	1	3716	1	1	3716	betrixaban	DOAC	enoxaparin	FALSE	high		FALSE	EG001
NCT01583218	head_to_head	DOAC	ATC B01AB: Heparin group	EG000	JF_arthro	0	0	3716	1	1	3716	betrixaban	DOAC	enoxaparin	FALSE	high		FALSE	EG001
NCT01583218	head_to_head	DOAC	ATC B01AB: Heparin group	EG000	JF_oa	1	1	3716	0	0	3716	betrixaban	DOAC	enoxaparin	FALSE	high		FALSE	EG001
NCT01583218	head_to_head	DOAC	ATC B01AB: Heparin group	EG000	JF_rpoa	0	0	3716	0	0	3716	betrixaban	DOAC	enoxaparin	FALSE	high		FALSE	EG001
NCT01583218	head_to_head	DOAC	ATC B01AB: Heparin group	EG000	M_dka	0	0	3716	0	0	3716	betrixaban	DOAC	enoxaparin	FALSE	high		FALSE	EG001
NCT01583218	head_to_head	DOAC	ATC B01AB: Heparin group	EG000	M_gallbladder	2	1	3716	11	4	3716	betrixaban	DOAC	enoxaparin	FALSE	high		FALSE	EG001
NCT01583218	head_to_head	DOAC	ATC B01AB: Heparin group	EG000	M_hf	103	66	3716	116	83	3716	betrixaban	DOAC	enoxaparin	FALSE	high		FALSE	EG001
NCT01583218	head_to_head	DOAC	ATC B01AB: Heparin group	EG000	M_ich	9	2	3716	2	1	3716	betrixaban	DOAC	enoxaparin	FALSE	high		FALSE	EG001
NCT01583218	head_to_head	DOAC	ATC B01AB: Heparin group	EG000	NCO_cataract	0	0	3716	0	0	3716	betrixaban	DOAC	enoxaparin	FALSE	high		FALSE	EG001
NCT01583218	head_to_head	DOAC	ATC B01AB: Heparin group	EG000	NCO_hernia	0	0	3716	0	0	3716	betrixaban	DOAC	enoxaparin	FALSE	high		FALSE	EG001
NCT01583218	head_to_head	DOAC	ATC B01AB: Heparin group	EG000	NGF_composite	1	1	3716	1	1	3716	betrixaban	DOAC	enoxaparin	FALSE	high		FALSE	EG001
NCT01583218	head_to_head	DOAC	ATC B01AB: Heparin group	EG000	S1_spine	1	1	3716	2	1	3716	betrixaban	DOAC	enoxaparin	FALSE	high		FALSE	EG001
NCT01583218	head_to_head	DOAC	ATC B01AB: Heparin group	EG000	S2_gout	1	1	3716	1	1	3716	betrixaban	DOAC	enoxaparin	FALSE	high		FALSE	EG001
NCT01583218	head_to_head	DOAC	ATC B01AB: Heparin group	EG000	S3_osteonecrosis	0	0	3716	0	0	3716	betrixaban	DOAC	enoxaparin	FALSE	high		FALSE	EG001
NCT01594333	placebo	Low-dose methotrexate		EG000	DEATH	83	83	2395	96	96	2391	methotrexate	Low-dose methotrexate		FALSE	high	260.9	TRUE	EG001
NCT01594333	placebo	Low-dose methotrexate		EG000	JF	16	11	2395	21	10	2391	methotrexate	Low-dose methotrexate		FALSE	high	260.9	TRUE	EG001
NCT01594333	placebo	Low-dose methotrexate		EG000	JF_arthro	16	11	2395	20	10	2391	methotrexate	Low-dose methotrexate		FALSE	high	260.9	TRUE	EG001
NCT01594333	placebo	Low-dose methotrexate		EG000	JF_oa	0	0	2395	1	1	2391	methotrexate	Low-dose methotrexate		FALSE	high	260.9	TRUE	EG001
NCT01594333	placebo	Low-dose methotrexate		EG000	JF_rpoa	0	0	2395	0	0	2391	methotrexate	Low-dose methotrexate		FALSE	high	260.9	TRUE	EG001
NCT01594333	placebo	Low-dose methotrexate		EG000	M_dka	2	2	2395	1	1	2391	methotrexate	Low-dose methotrexate		FALSE	high	260.9	TRUE	EG001
NCT01594333	placebo	Low-dose methotrexate		EG000	M_gallbladder	9	4	2395	14	5	2391	methotrexate	Low-dose methotrexate		FALSE	high	260.9	TRUE	EG001
NCT01594333	placebo	Low-dose methotrexate		EG000	M_hf	3	3	2395	2	1	2391	methotrexate	Low-dose methotrexate		FALSE	high	260.9	TRUE	EG001
NCT01594333	placebo	Low-dose methotrexate		EG000	M_ich	3	2	2395	2	1	2391	methotrexate	Low-dose methotrexate		FALSE	high	260.9	TRUE	EG001
NCT01594333	placebo	Low-dose methotrexate		EG000	NCO_cataract	0	0	2395	1	1	2391	methotrexate	Low-dose methotrexate		FALSE	high	260.9	TRUE	EG001
NCT01594333	placebo	Low-dose methotrexate		EG000	NCO_hernia	1	1	2395	1	1	2391	methotrexate	Low-dose methotrexate		FALSE	high	260.9	TRUE	EG001
NCT01594333	placebo	Low-dose methotrexate		EG000	NGF_composite	16	11	2395	21	10	2391	methotrexate	Low-dose methotrexate		FALSE	high	260.9	TRUE	EG001
NCT01594333	placebo	Low-dose methotrexate		EG000	S1_spine	2	1	2395	3	2	2391	methotrexate	Low-dose methotrexate		FALSE	high	260.9	TRUE	EG001
NCT01594333	placebo	Low-dose methotrexate		EG000	S2_gout	0	0	2395	0	0	2391	methotrexate	Low-dose methotrexate		FALSE	high	260.9	TRUE	EG001
NCT01594333	placebo	Low-dose methotrexate		EG000	S3_osteonecrosis	0	0	2395	0	0	2391	methotrexate	Low-dose methotrexate		FALSE	high	260.9	TRUE	EG001
NCT01597245	head_to_head	ATC L04AC: Interleukin inhibitors	TNF inhibitor	EG002|EG003	DEATH			357			697	ixekizumab	L04AC:Interleukin inhibitors	etanercept	FALSE	high	288	FALSE	EG001
NCT01597245	head_to_head	ATC L04AC: Interleukin inhibitors	TNF inhibitor	EG002|EG003	JF	1	1	357	0	0	697	ixekizumab	L04AC:Interleukin inhibitors	etanercept	FALSE	high	288	FALSE	EG001
NCT01597245	head_to_head	ATC L04AC: Interleukin inhibitors	TNF inhibitor	EG002|EG003	JF_arthro	0	0	357	0	0	697	ixekizumab	L04AC:Interleukin inhibitors	etanercept	FALSE	high	288	FALSE	EG001
NCT01597245	head_to_head	ATC L04AC: Interleukin inhibitors	TNF inhibitor	EG002|EG003	JF_oa	1	1	357	0	0	697	ixekizumab	L04AC:Interleukin inhibitors	etanercept	FALSE	high	288	FALSE	EG001
NCT01597245	head_to_head	ATC L04AC: Interleukin inhibitors	TNF inhibitor	EG002|EG003	JF_rpoa	0	0	357	0	0	697	ixekizumab	L04AC:Interleukin inhibitors	etanercept	FALSE	high	288	FALSE	EG001
NCT01597245	head_to_head	ATC L04AC: Interleukin inhibitors	TNF inhibitor	EG002|EG003	M_dka	0	0	357	0	0	697	ixekizumab	L04AC:Interleukin inhibitors	etanercept	FALSE	high	288	FALSE	EG001
NCT01597245	head_to_head	ATC L04AC: Interleukin inhibitors	TNF inhibitor	EG002|EG003	M_gallbladder	0	0	357	0	0	697	ixekizumab	L04AC:Interleukin inhibitors	etanercept	FALSE	high	288	FALSE	EG001
NCT01597245	head_to_head	ATC L04AC: Interleukin inhibitors	TNF inhibitor	EG002|EG003	M_hf	0	0	357	0	0	697	ixekizumab	L04AC:Interleukin inhibitors	etanercept	FALSE	high	288	FALSE	EG001
NCT01597245	head_to_head	ATC L04AC: Interleukin inhibitors	TNF inhibitor	EG002|EG003	M_ich	0	0	357	0	0	697	ixekizumab	L04AC:Interleukin inhibitors	etanercept	FALSE	high	288	FALSE	EG001
NCT01597245	head_to_head	ATC L04AC: Interleukin inhibitors	TNF inhibitor	EG002|EG003	NCO_cataract	0	0	357	0	0	697	ixekizumab	L04AC:Interleukin inhibitors	etanercept	FALSE	high	288	FALSE	EG001
NCT01597245	head_to_head	ATC L04AC: Interleukin inhibitors	TNF inhibitor	EG002|EG003	NCO_hernia	0	0	357	1	1	697	ixekizumab	L04AC:Interleukin inhibitors	etanercept	FALSE	high	288	FALSE	EG001
NCT01597245	head_to_head	ATC L04AC: Interleukin inhibitors	TNF inhibitor	EG002|EG003	NGF_composite	1	1	357	0	0	697	ixekizumab	L04AC:Interleukin inhibitors	etanercept	FALSE	high	288	FALSE	EG001
NCT01597245	head_to_head	ATC L04AC: Interleukin inhibitors	TNF inhibitor	EG002|EG003	S1_spine	0	0	357	0	0	697	ixekizumab	L04AC:Interleukin inhibitors	etanercept	FALSE	high	288	FALSE	EG001
NCT01597245	head_to_head	ATC L04AC: Interleukin inhibitors	TNF inhibitor	EG002|EG003	S2_gout	0	0	357	0	0	697	ixekizumab	L04AC:Interleukin inhibitors	etanercept	FALSE	high	288	FALSE	EG001
NCT01597245	head_to_head	ATC L04AC: Interleukin inhibitors	TNF inhibitor	EG002|EG003	S3_osteonecrosis	0	0	357	0	0	697	ixekizumab	L04AC:Interleukin inhibitors	etanercept	FALSE	high	288	FALSE	EG001
NCT01597245	placebo	ATC L04AC: Interleukin inhibitors		EG002|EG003	DEATH			167			697	ixekizumab	L04AC:Interleukin inhibitors		FALSE	high	288	FALSE	EG000
NCT01597245	placebo	ATC L04AC: Interleukin inhibitors		EG002|EG003	JF	0	0	167	0	0	697	ixekizumab	L04AC:Interleukin inhibitors		FALSE	high	288	FALSE	EG000
NCT01597245	placebo	ATC L04AC: Interleukin inhibitors		EG002|EG003	JF_arthro	0	0	167	0	0	697	ixekizumab	L04AC:Interleukin inhibitors		FALSE	high	288	FALSE	EG000
NCT01597245	placebo	ATC L04AC: Interleukin inhibitors		EG002|EG003	JF_oa	0	0	167	0	0	697	ixekizumab	L04AC:Interleukin inhibitors		FALSE	high	288	FALSE	EG000
NCT01597245	placebo	ATC L04AC: Interleukin inhibitors		EG002|EG003	JF_rpoa	0	0	167	0	0	697	ixekizumab	L04AC:Interleukin inhibitors		FALSE	high	288	FALSE	EG000
NCT01597245	placebo	ATC L04AC: Interleukin inhibitors		EG002|EG003	M_dka	0	0	167	0	0	697	ixekizumab	L04AC:Interleukin inhibitors		FALSE	high	288	FALSE	EG000
NCT01597245	placebo	ATC L04AC: Interleukin inhibitors		EG002|EG003	M_gallbladder	0	0	167	0	0	697	ixekizumab	L04AC:Interleukin inhibitors		FALSE	high	288	FALSE	EG000
NCT01597245	placebo	ATC L04AC: Interleukin inhibitors		EG002|EG003	M_hf	0	0	167	0	0	697	ixekizumab	L04AC:Interleukin inhibitors		FALSE	high	288	FALSE	EG000
NCT01597245	placebo	ATC L04AC: Interleukin inhibitors		EG002|EG003	M_ich	0	0	167	0	0	697	ixekizumab	L04AC:Interleukin inhibitors		FALSE	high	288	FALSE	EG000
NCT01597245	placebo	ATC L04AC: Interleukin inhibitors		EG002|EG003	NCO_cataract	0	0	167	0	0	697	ixekizumab	L04AC:Interleukin inhibitors		FALSE	high	288	FALSE	EG000
NCT01597245	placebo	ATC L04AC: Interleukin inhibitors		EG002|EG003	NCO_hernia	0	0	167	1	1	697	ixekizumab	L04AC:Interleukin inhibitors		FALSE	high	288	FALSE	EG000
NCT01597245	placebo	ATC L04AC: Interleukin inhibitors		EG002|EG003	NGF_composite	0	0	167	0	0	697	ixekizumab	L04AC:Interleukin inhibitors		FALSE	high	288	FALSE	EG000
NCT01597245	placebo	ATC L04AC: Interleukin inhibitors		EG002|EG003	S1_spine	0	0	167	0	0	697	ixekizumab	L04AC:Interleukin inhibitors		FALSE	high	288	FALSE	EG000
NCT01597245	placebo	ATC L04AC: Interleukin inhibitors		EG002|EG003	S2_gout	0	0	167	0	0	697	ixekizumab	L04AC:Interleukin inhibitors		FALSE	high	288	FALSE	EG000
NCT01597245	placebo	ATC L04AC: Interleukin inhibitors		EG002|EG003	S3_osteonecrosis	0	0	167	0	0	697	ixekizumab	L04AC:Interleukin inhibitors		FALSE	high	288	FALSE	EG000
NCT01597245	placebo	TNF inhibitor		EG001	DEATH			167			357	etanercept	TNF inhibitor		FALSE	high	288	FALSE	EG000
NCT01597245	placebo	TNF inhibitor		EG001	JF	0	0	167	1	1	357	etanercept	TNF inhibitor		FALSE	high	288	FALSE	EG000
NCT01597245	placebo	TNF inhibitor		EG001	JF_arthro	0	0	167	0	0	357	etanercept	TNF inhibitor		FALSE	high	288	FALSE	EG000
NCT01597245	placebo	TNF inhibitor		EG001	JF_oa	0	0	167	1	1	357	etanercept	TNF inhibitor		FALSE	high	288	FALSE	EG000
NCT01597245	placebo	TNF inhibitor		EG001	JF_rpoa	0	0	167	0	0	357	etanercept	TNF inhibitor		FALSE	high	288	FALSE	EG000
NCT01597245	placebo	TNF inhibitor		EG001	M_dka	0	0	167	0	0	357	etanercept	TNF inhibitor		FALSE	high	288	FALSE	EG000
NCT01597245	placebo	TNF inhibitor		EG001	M_gallbladder	0	0	167	0	0	357	etanercept	TNF inhibitor		FALSE	high	288	FALSE	EG000
NCT01597245	placebo	TNF inhibitor		EG001	M_hf	0	0	167	0	0	357	etanercept	TNF inhibitor		FALSE	high	288	FALSE	EG000
NCT01597245	placebo	TNF inhibitor		EG001	M_ich	0	0	167	0	0	357	etanercept	TNF inhibitor		FALSE	high	288	FALSE	EG000
NCT01597245	placebo	TNF inhibitor		EG001	NCO_cataract	0	0	167	0	0	357	etanercept	TNF inhibitor		FALSE	high	288	FALSE	EG000
NCT01597245	placebo	TNF inhibitor		EG001	NCO_hernia	0	0	167	0	0	357	etanercept	TNF inhibitor		FALSE	high	288	FALSE	EG000
NCT01597245	placebo	TNF inhibitor		EG001	NGF_composite	0	0	167	1	1	357	etanercept	TNF inhibitor		FALSE	high	288	FALSE	EG000
NCT01597245	placebo	TNF inhibitor		EG001	S1_spine	0	0	167	0	0	357	etanercept	TNF inhibitor		FALSE	high	288	FALSE	EG000
NCT01597245	placebo	TNF inhibitor		EG001	S2_gout	0	0	167	0	0	357	etanercept	TNF inhibitor		FALSE	high	288	FALSE	EG000
NCT01597245	placebo	TNF inhibitor		EG001	S3_osteonecrosis	0	0	167	0	0	357	etanercept	TNF inhibitor		FALSE	high	288	FALSE	EG000
NCT01597505	head_to_head	Unmapped: surotomycin	ATC A07AA: Antibiotics	EG000	DEATH	9	9	286	18	18	305	surotomycin		vancomycin	FALSE	high	7.143	FALSE	EG001
NCT01597505	head_to_head	Unmapped: surotomycin	ATC A07AA: Antibiotics	EG000	JF	0	0	286	0	0	305	surotomycin		vancomycin	FALSE	high	7.143	FALSE	EG001
NCT01597505	head_to_head	Unmapped: surotomycin	ATC A07AA: Antibiotics	EG000	JF_arthro	0	0	286	0	0	305	surotomycin		vancomycin	FALSE	high	7.143	FALSE	EG001
NCT01597505	head_to_head	Unmapped: surotomycin	ATC A07AA: Antibiotics	EG000	JF_oa	0	0	286	0	0	305	surotomycin		vancomycin	FALSE	high	7.143	FALSE	EG001
NCT01597505	head_to_head	Unmapped: surotomycin	ATC A07AA: Antibiotics	EG000	JF_rpoa	0	0	286	0	0	305	surotomycin		vancomycin	FALSE	high	7.143	FALSE	EG001
NCT01597505	head_to_head	Unmapped: surotomycin	ATC A07AA: Antibiotics	EG000	M_dka	0	0	286	0	0	305	surotomycin		vancomycin	FALSE	high	7.143	FALSE	EG001
NCT01597505	head_to_head	Unmapped: surotomycin	ATC A07AA: Antibiotics	EG000	M_gallbladder	0	0	286	0	0	305	surotomycin		vancomycin	FALSE	high	7.143	FALSE	EG001
NCT01597505	head_to_head	Unmapped: surotomycin	ATC A07AA: Antibiotics	EG000	M_hf	1	1	286	1	1	305	surotomycin		vancomycin	FALSE	high	7.143	FALSE	EG001
NCT01597505	head_to_head	Unmapped: surotomycin	ATC A07AA: Antibiotics	EG000	M_ich	0	0	286	0	0	305	surotomycin		vancomycin	FALSE	high	7.143	FALSE	EG001
NCT01597505	head_to_head	Unmapped: surotomycin	ATC A07AA: Antibiotics	EG000	NCO_cataract	0	0	286	0	0	305	surotomycin		vancomycin	FALSE	high	7.143	FALSE	EG001
NCT01597505	head_to_head	Unmapped: surotomycin	ATC A07AA: Antibiotics	EG000	NCO_hernia	0	0	286	1	1	305	surotomycin		vancomycin	FALSE	high	7.143	FALSE	EG001
NCT01597505	head_to_head	Unmapped: surotomycin	ATC A07AA: Antibiotics	EG000	NGF_composite	0	0	286	0	0	305	surotomycin		vancomycin	FALSE	high	7.143	FALSE	EG001
NCT01597505	head_to_head	Unmapped: surotomycin	ATC A07AA: Antibiotics	EG000	S1_spine	0	0	286	0	0	305	surotomycin		vancomycin	FALSE	high	7.143	FALSE	EG001
NCT01597505	head_to_head	Unmapped: surotomycin	ATC A07AA: Antibiotics	EG000	S2_gout	0	0	286	0	0	305	surotomycin		vancomycin	FALSE	high	7.143	FALSE	EG001
NCT01597505	head_to_head	Unmapped: surotomycin	ATC A07AA: Antibiotics	EG000	S3_osteonecrosis	0	0	286	0	0	305	surotomycin		vancomycin	FALSE	high	7.143	FALSE	EG001
NCT01597908	head_to_head	Combination: ATC L01EC: B-Raf serine-threonine kinase (BRAF) inhibitors + ATC L01EE: Mitogen-activated protein kinase (MEK) inhibitors	ATC L01EC: B-Raf serine-threonine kinase (BRAF) inhibitors	EG000	DEATH	238	238	349	216	216	350	dabrafenib + trametinib	L01EC:B-Raf serine-threonine kinase (BRAF) inhibitors | L01EE:Mitogen-activated protein kinase (MEK) inhibitors	vemurafenib	FALSE	high	352.785	FALSE	EG001
NCT01597908	head_to_head	Combination: ATC L01EC: B-Raf serine-threonine kinase (BRAF) inhibitors + ATC L01EE: Mitogen-activated protein kinase (MEK) inhibitors	ATC L01EC: B-Raf serine-threonine kinase (BRAF) inhibitors	EG000	JF	0	0	349	2	2	350	dabrafenib + trametinib	L01EC:B-Raf serine-threonine kinase (BRAF) inhibitors | L01EE:Mitogen-activated protein kinase (MEK) inhibitors	vemurafenib	FALSE	high	352.785	FALSE	EG001
NCT01597908	head_to_head	Combination: ATC L01EC: B-Raf serine-threonine kinase (BRAF) inhibitors + ATC L01EE: Mitogen-activated protein kinase (MEK) inhibitors	ATC L01EC: B-Raf serine-threonine kinase (BRAF) inhibitors	EG000	JF_arthro	0	0	349	0	0	350	dabrafenib + trametinib	L01EC:B-Raf serine-threonine kinase (BRAF) inhibitors | L01EE:Mitogen-activated protein kinase (MEK) inhibitors	vemurafenib	FALSE	high	352.785	FALSE	EG001
NCT01597908	head_to_head	Combination: ATC L01EC: B-Raf serine-threonine kinase (BRAF) inhibitors + ATC L01EE: Mitogen-activated protein kinase (MEK) inhibitors	ATC L01EC: B-Raf serine-threonine kinase (BRAF) inhibitors	EG000	JF_oa	0	0	349	2	2	350	dabrafenib + trametinib	L01EC:B-Raf serine-threonine kinase (BRAF) inhibitors | L01EE:Mitogen-activated protein kinase (MEK) inhibitors	vemurafenib	FALSE	high	352.785	FALSE	EG001
NCT01597908	head_to_head	Combination: ATC L01EC: B-Raf serine-threonine kinase (BRAF) inhibitors + ATC L01EE: Mitogen-activated protein kinase (MEK) inhibitors	ATC L01EC: B-Raf serine-threonine kinase (BRAF) inhibitors	EG000	JF_rpoa	0	0	349	0	0	350	dabrafenib + trametinib	L01EC:B-Raf serine-threonine kinase (BRAF) inhibitors | L01EE:Mitogen-activated protein kinase (MEK) inhibitors	vemurafenib	FALSE	high	352.785	FALSE	EG001
NCT01597908	head_to_head	Combination: ATC L01EC: B-Raf serine-threonine kinase (BRAF) inhibitors + ATC L01EE: Mitogen-activated protein kinase (MEK) inhibitors	ATC L01EC: B-Raf serine-threonine kinase (BRAF) inhibitors	EG000	M_dka	0	0	349	0	0	350	dabrafenib + trametinib	L01EC:B-Raf serine-threonine kinase (BRAF) inhibitors | L01EE:Mitogen-activated protein kinase (MEK) inhibitors	vemurafenib	FALSE	high	352.785	FALSE	EG001
NCT01597908	head_to_head	Combination: ATC L01EC: B-Raf serine-threonine kinase (BRAF) inhibitors + ATC L01EE: Mitogen-activated protein kinase (MEK) inhibitors	ATC L01EC: B-Raf serine-threonine kinase (BRAF) inhibitors	EG000	M_gallbladder	4	2	349	4	4	350	dabrafenib + trametinib	L01EC:B-Raf serine-threonine kinase (BRAF) inhibitors | L01EE:Mitogen-activated protein kinase (MEK) inhibitors	vemurafenib	FALSE	high	352.785	FALSE	EG001
NCT01597908	head_to_head	Combination: ATC L01EC: B-Raf serine-threonine kinase (BRAF) inhibitors + ATC L01EE: Mitogen-activated protein kinase (MEK) inhibitors	ATC L01EC: B-Raf serine-threonine kinase (BRAF) inhibitors	EG000	M_hf	0	0	349	0	0	350	dabrafenib + trametinib	L01EC:B-Raf serine-threonine kinase (BRAF) inhibitors | L01EE:Mitogen-activated protein kinase (MEK) inhibitors	vemurafenib	FALSE	high	352.785	FALSE	EG001
NCT01597908	head_to_head	Combination: ATC L01EC: B-Raf serine-threonine kinase (BRAF) inhibitors + ATC L01EE: Mitogen-activated protein kinase (MEK) inhibitors	ATC L01EC: B-Raf serine-threonine kinase (BRAF) inhibitors	EG000	M_ich	1	1	349	7	3	350	dabrafenib + trametinib	L01EC:B-Raf serine-threonine kinase (BRAF) inhibitors | L01EE:Mitogen-activated protein kinase (MEK) inhibitors	vemurafenib	FALSE	high	352.785	FALSE	EG001
NCT01597908	head_to_head	Combination: ATC L01EC: B-Raf serine-threonine kinase (BRAF) inhibitors + ATC L01EE: Mitogen-activated protein kinase (MEK) inhibitors	ATC L01EC: B-Raf serine-threonine kinase (BRAF) inhibitors	EG000	NCO_cataract	0	0	349	1	1	350	dabrafenib + trametinib	L01EC:B-Raf serine-threonine kinase (BRAF) inhibitors | L01EE:Mitogen-activated protein kinase (MEK) inhibitors	vemurafenib	FALSE	high	352.785	FALSE	EG001
NCT01597908	head_to_head	Combination: ATC L01EC: B-Raf serine-threonine kinase (BRAF) inhibitors + ATC L01EE: Mitogen-activated protein kinase (MEK) inhibitors	ATC L01EC: B-Raf serine-threonine kinase (BRAF) inhibitors	EG000	NCO_hernia	0	0	349	2	2	350	dabrafenib + trametinib	L01EC:B-Raf serine-threonine kinase (BRAF) inhibitors | L01EE:Mitogen-activated protein kinase (MEK) inhibitors	vemurafenib	FALSE	high	352.785	FALSE	EG001
NCT01597908	head_to_head	Combination: ATC L01EC: B-Raf serine-threonine kinase (BRAF) inhibitors + ATC L01EE: Mitogen-activated protein kinase (MEK) inhibitors	ATC L01EC: B-Raf serine-threonine kinase (BRAF) inhibitors	EG000	NGF_composite	0	0	349	2	2	350	dabrafenib + trametinib	L01EC:B-Raf serine-threonine kinase (BRAF) inhibitors | L01EE:Mitogen-activated protein kinase (MEK) inhibitors	vemurafenib	FALSE	high	352.785	FALSE	EG001
NCT01597908	head_to_head	Combination: ATC L01EC: B-Raf serine-threonine kinase (BRAF) inhibitors + ATC L01EE: Mitogen-activated protein kinase (MEK) inhibitors	ATC L01EC: B-Raf serine-threonine kinase (BRAF) inhibitors	EG000	S1_spine	0	0	349	1	1	350	dabrafenib + trametinib	L01EC:B-Raf serine-threonine kinase (BRAF) inhibitors | L01EE:Mitogen-activated protein kinase (MEK) inhibitors	vemurafenib	FALSE	high	352.785	FALSE	EG001
NCT01597908	head_to_head	Combination: ATC L01EC: B-Raf serine-threonine kinase (BRAF) inhibitors + ATC L01EE: Mitogen-activated protein kinase (MEK) inhibitors	ATC L01EC: B-Raf serine-threonine kinase (BRAF) inhibitors	EG000	S2_gout	0	0	349	0	0	350	dabrafenib + trametinib	L01EC:B-Raf serine-threonine kinase (BRAF) inhibitors | L01EE:Mitogen-activated protein kinase (MEK) inhibitors	vemurafenib	FALSE	high	352.785	FALSE	EG001
NCT01597908	head_to_head	Combination: ATC L01EC: B-Raf serine-threonine kinase (BRAF) inhibitors + ATC L01EE: Mitogen-activated protein kinase (MEK) inhibitors	ATC L01EC: B-Raf serine-threonine kinase (BRAF) inhibitors	EG000	S3_osteonecrosis	0	0	349	0	0	350	dabrafenib + trametinib	L01EC:B-Raf serine-threonine kinase (BRAF) inhibitors | L01EE:Mitogen-activated protein kinase (MEK) inhibitors	vemurafenib	FALSE	high	352.785	FALSE	EG001
NCT01599104	head_to_head	Combination: ATC C09CA: Angiotensin II receptor blockers (ARBs), plain + ATC C09DX: Angiotensin II receptor blockers (ARBs), other combinations	ATC C09CA: Angiotensin II receptor blockers (ARBs), plain	EG000|EG001	DEATH			389			772	sacubitril + valsartan	C09DX:Angiotensin II receptor blockers (ARBs), other combinations | C09CA:Angiotensin II receptor blockers (ARBs), plain;C09DB:Angiotensin II receptor blockers (ARBs) and calcium channel blockers;C09DX:Angiotensin II receptor blockers (ARBs), other combinations	olmesartan	FALSE	high		FALSE	EG002
NCT01599104	head_to_head	Combination: ATC C09CA: Angiotensin II receptor blockers (ARBs), plain + ATC C09DX: Angiotensin II receptor blockers (ARBs), other combinations	ATC C09CA: Angiotensin II receptor blockers (ARBs), plain	EG000|EG001	JF	1	1	389	0	0	772	sacubitril + valsartan	C09DX:Angiotensin II receptor blockers (ARBs), other combinations | C09CA:Angiotensin II receptor blockers (ARBs), plain;C09DB:Angiotensin II receptor blockers (ARBs) and calcium channel blockers;C09DX:Angiotensin II receptor blockers (ARBs), other combinations	olmesartan	FALSE	high		FALSE	EG002
NCT01599104	head_to_head	Combination: ATC C09CA: Angiotensin II receptor blockers (ARBs), plain + ATC C09DX: Angiotensin II receptor blockers (ARBs), other combinations	ATC C09CA: Angiotensin II receptor blockers (ARBs), plain	EG000|EG001	JF_arthro	0	0	389	0	0	772	sacubitril + valsartan	C09DX:Angiotensin II receptor blockers (ARBs), other combinations | C09CA:Angiotensin II receptor blockers (ARBs), plain;C09DB:Angiotensin II receptor blockers (ARBs) and calcium channel blockers;C09DX:Angiotensin II receptor blockers (ARBs), other combinations	olmesartan	FALSE	high		FALSE	EG002
NCT01599104	head_to_head	Combination: ATC C09CA: Angiotensin II receptor blockers (ARBs), plain + ATC C09DX: Angiotensin II receptor blockers (ARBs), other combinations	ATC C09CA: Angiotensin II receptor blockers (ARBs), plain	EG000|EG001	JF_oa	1	1	389	0	0	772	sacubitril + valsartan	C09DX:Angiotensin II receptor blockers (ARBs), other combinations | C09CA:Angiotensin II receptor blockers (ARBs), plain;C09DB:Angiotensin II receptor blockers (ARBs) and calcium channel blockers;C09DX:Angiotensin II receptor blockers (ARBs), other combinations	olmesartan	FALSE	high		FALSE	EG002
NCT01599104	head_to_head	Combination: ATC C09CA: Angiotensin II receptor blockers (ARBs), plain + ATC C09DX: Angiotensin II receptor blockers (ARBs), other combinations	ATC C09CA: Angiotensin II receptor blockers (ARBs), plain	EG000|EG001	JF_rpoa	0	0	389	0	0	772	sacubitril + valsartan	C09DX:Angiotensin II receptor blockers (ARBs), other combinations | C09CA:Angiotensin II receptor blockers (ARBs), plain;C09DB:Angiotensin II receptor blockers (ARBs) and calcium channel blockers;C09DX:Angiotensin II receptor blockers (ARBs), other combinations	olmesartan	FALSE	high		FALSE	EG002
NCT01599104	head_to_head	Combination: ATC C09CA: Angiotensin II receptor blockers (ARBs), plain + ATC C09DX: Angiotensin II receptor blockers (ARBs), other combinations	ATC C09CA: Angiotensin II receptor blockers (ARBs), plain	EG000|EG001	M_dka	0	0	389	0	0	772	sacubitril + valsartan	C09DX:Angiotensin II receptor blockers (ARBs), other combinations | C09CA:Angiotensin II receptor blockers (ARBs), plain;C09DB:Angiotensin II receptor blockers (ARBs) and calcium channel blockers;C09DX:Angiotensin II receptor blockers (ARBs), other combinations	olmesartan	FALSE	high		FALSE	EG002
NCT01599104	head_to_head	Combination: ATC C09CA: Angiotensin II receptor blockers (ARBs), plain + ATC C09DX: Angiotensin II receptor blockers (ARBs), other combinations	ATC C09CA: Angiotensin II receptor blockers (ARBs), plain	EG000|EG001	M_gallbladder	1	1	389	0	0	772	sacubitril + valsartan	C09DX:Angiotensin II receptor blockers (ARBs), other combinations | C09CA:Angiotensin II receptor blockers (ARBs), plain;C09DB:Angiotensin II receptor blockers (ARBs) and calcium channel blockers;C09DX:Angiotensin II receptor blockers (ARBs), other combinations	olmesartan	FALSE	high		FALSE	EG002
NCT01599104	head_to_head	Combination: ATC C09CA: Angiotensin II receptor blockers (ARBs), plain + ATC C09DX: Angiotensin II receptor blockers (ARBs), other combinations	ATC C09CA: Angiotensin II receptor blockers (ARBs), plain	EG000|EG001	M_hf	0	0	389	0	0	772	sacubitril + valsartan	C09DX:Angiotensin II receptor blockers (ARBs), other combinations | C09CA:Angiotensin II receptor blockers (ARBs), plain;C09DB:Angiotensin II receptor blockers (ARBs) and calcium channel blockers;C09DX:Angiotensin II receptor blockers (ARBs), other combinations	olmesartan	FALSE	high		FALSE	EG002
NCT01599104	head_to_head	Combination: ATC C09CA: Angiotensin II receptor blockers (ARBs), plain + ATC C09DX: Angiotensin II receptor blockers (ARBs), other combinations	ATC C09CA: Angiotensin II receptor blockers (ARBs), plain	EG000|EG001	M_ich	0	0	389	1	1	772	sacubitril + valsartan	C09DX:Angiotensin II receptor blockers (ARBs), other combinations | C09CA:Angiotensin II receptor blockers (ARBs), plain;C09DB:Angiotensin II receptor blockers (ARBs) and calcium channel blockers;C09DX:Angiotensin II receptor blockers (ARBs), other combinations	olmesartan	FALSE	high		FALSE	EG002
NCT01599104	head_to_head	Combination: ATC C09CA: Angiotensin II receptor blockers (ARBs), plain + ATC C09DX: Angiotensin II receptor blockers (ARBs), other combinations	ATC C09CA: Angiotensin II receptor blockers (ARBs), plain	EG000|EG001	NCO_cataract	1	1	389	0	0	772	sacubitril + valsartan	C09DX:Angiotensin II receptor blockers (ARBs), other combinations | C09CA:Angiotensin II receptor blockers (ARBs), plain;C09DB:Angiotensin II receptor blockers (ARBs) and calcium channel blockers;C09DX:Angiotensin II receptor blockers (ARBs), other combinations	olmesartan	FALSE	high		FALSE	EG002
NCT01599104	head_to_head	Combination: ATC C09CA: Angiotensin II receptor blockers (ARBs), plain + ATC C09DX: Angiotensin II receptor blockers (ARBs), other combinations	ATC C09CA: Angiotensin II receptor blockers (ARBs), plain	EG000|EG001	NCO_hernia	0	0	389	0	0	772	sacubitril + valsartan	C09DX:Angiotensin II receptor blockers (ARBs), other combinations | C09CA:Angiotensin II receptor blockers (ARBs), plain;C09DB:Angiotensin II receptor blockers (ARBs) and calcium channel blockers;C09DX:Angiotensin II receptor blockers (ARBs), other combinations	olmesartan	FALSE	high		FALSE	EG002
NCT01599104	head_to_head	Combination: ATC C09CA: Angiotensin II receptor blockers (ARBs), plain + ATC C09DX: Angiotensin II receptor blockers (ARBs), other combinations	ATC C09CA: Angiotensin II receptor blockers (ARBs), plain	EG000|EG001	NGF_composite	1	1	389	0	0	772	sacubitril + valsartan	C09DX:Angiotensin II receptor blockers (ARBs), other combinations | C09CA:Angiotensin II receptor blockers (ARBs), plain;C09DB:Angiotensin II receptor blockers (ARBs) and calcium channel blockers;C09DX:Angiotensin II receptor blockers (ARBs), other combinations	olmesartan	FALSE	high		FALSE	EG002
NCT01599104	head_to_head	Combination: ATC C09CA: Angiotensin II receptor blockers (ARBs), plain + ATC C09DX: Angiotensin II receptor blockers (ARBs), other combinations	ATC C09CA: Angiotensin II receptor blockers (ARBs), plain	EG000|EG001	S1_spine	0	0	389	0	0	772	sacubitril + valsartan	C09DX:Angiotensin II receptor blockers (ARBs), other combinations | C09CA:Angiotensin II receptor blockers (ARBs), plain;C09DB:Angiotensin II receptor blockers (ARBs) and calcium channel blockers;C09DX:Angiotensin II receptor blockers (ARBs), other combinations	olmesartan	FALSE	high		FALSE	EG002
NCT01599104	head_to_head	Combination: ATC C09CA: Angiotensin II receptor blockers (ARBs), plain + ATC C09DX: Angiotensin II receptor blockers (ARBs), other combinations	ATC C09CA: Angiotensin II receptor blockers (ARBs), plain	EG000|EG001	S2_gout	0	0	389	0	0	772	sacubitril + valsartan	C09DX:Angiotensin II receptor blockers (ARBs), other combinations | C09CA:Angiotensin II receptor blockers (ARBs), plain;C09DB:Angiotensin II receptor blockers (ARBs) and calcium channel blockers;C09DX:Angiotensin II receptor blockers (ARBs), other combinations	olmesartan	FALSE	high		FALSE	EG002
NCT01599104	head_to_head	Combination: ATC C09CA: Angiotensin II receptor blockers (ARBs), plain + ATC C09DX: Angiotensin II receptor blockers (ARBs), other combinations	ATC C09CA: Angiotensin II receptor blockers (ARBs), plain	EG000|EG001	S3_osteonecrosis	0	0	389	0	0	772	sacubitril + valsartan	C09DX:Angiotensin II receptor blockers (ARBs), other combinations | C09CA:Angiotensin II receptor blockers (ARBs), plain;C09DB:Angiotensin II receptor blockers (ARBs) and calcium channel blockers;C09DX:Angiotensin II receptor blockers (ARBs), other combinations	olmesartan	FALSE	high		FALSE	EG002
NCT01599754	placebo	ATC L01EK: Vascular endothelial growth factor receptor (VEGFR) tyrosine kinase inhibitors		EG000	DEATH	33	33	360	31	31	360	axitinib	L01EK:Vascular endothelial growth factor receptor (VEGFR) tyrosine kinase inhibitors		FALSE	high	156.54	FALSE	EG001
NCT01599754	placebo	ATC L01EK: Vascular endothelial growth factor receptor (VEGFR) tyrosine kinase inhibitors		EG000	JF	0	0	360	0	0	360	axitinib	L01EK:Vascular endothelial growth factor receptor (VEGFR) tyrosine kinase inhibitors		FALSE	high	156.54	FALSE	EG001
NCT01599754	placebo	ATC L01EK: Vascular endothelial growth factor receptor (VEGFR) tyrosine kinase inhibitors		EG000	JF_arthro	0	0	360	0	0	360	axitinib	L01EK:Vascular endothelial growth factor receptor (VEGFR) tyrosine kinase inhibitors		FALSE	high	156.54	FALSE	EG001
NCT01599754	placebo	ATC L01EK: Vascular endothelial growth factor receptor (VEGFR) tyrosine kinase inhibitors		EG000	JF_oa	0	0	360	0	0	360	axitinib	L01EK:Vascular endothelial growth factor receptor (VEGFR) tyrosine kinase inhibitors		FALSE	high	156.54	FALSE	EG001
NCT01599754	placebo	ATC L01EK: Vascular endothelial growth factor receptor (VEGFR) tyrosine kinase inhibitors		EG000	JF_rpoa	0	0	360	0	0	360	axitinib	L01EK:Vascular endothelial growth factor receptor (VEGFR) tyrosine kinase inhibitors		FALSE	high	156.54	FALSE	EG001
NCT01599754	placebo	ATC L01EK: Vascular endothelial growth factor receptor (VEGFR) tyrosine kinase inhibitors		EG000	M_dka	0	0	360	0	0	360	axitinib	L01EK:Vascular endothelial growth factor receptor (VEGFR) tyrosine kinase inhibitors		FALSE	high	156.54	FALSE	EG001
NCT01599754	placebo	ATC L01EK: Vascular endothelial growth factor receptor (VEGFR) tyrosine kinase inhibitors		EG000	M_gallbladder	2	1	360	7	5	360	axitinib	L01EK:Vascular endothelial growth factor receptor (VEGFR) tyrosine kinase inhibitors		FALSE	high	156.54	FALSE	EG001
NCT01599754	placebo	ATC L01EK: Vascular endothelial growth factor receptor (VEGFR) tyrosine kinase inhibitors		EG000	M_hf	0	0	360	2	2	360	axitinib	L01EK:Vascular endothelial growth factor receptor (VEGFR) tyrosine kinase inhibitors		FALSE	high	156.54	FALSE	EG001
NCT01599754	placebo	ATC L01EK: Vascular endothelial growth factor receptor (VEGFR) tyrosine kinase inhibitors		EG000	M_ich	0	0	360	2	1	360	axitinib	L01EK:Vascular endothelial growth factor receptor (VEGFR) tyrosine kinase inhibitors		FALSE	high	156.54	FALSE	EG001
NCT01599754	placebo	ATC L01EK: Vascular endothelial growth factor receptor (VEGFR) tyrosine kinase inhibitors		EG000	NCO_cataract	0	0	360	1	1	360	axitinib	L01EK:Vascular endothelial growth factor receptor (VEGFR) tyrosine kinase inhibitors		FALSE	high	156.54	FALSE	EG001
NCT01599754	placebo	ATC L01EK: Vascular endothelial growth factor receptor (VEGFR) tyrosine kinase inhibitors		EG000	NCO_hernia	0	0	360	0	0	360	axitinib	L01EK:Vascular endothelial growth factor receptor (VEGFR) tyrosine kinase inhibitors		FALSE	high	156.54	FALSE	EG001
NCT01599754	placebo	ATC L01EK: Vascular endothelial growth factor receptor (VEGFR) tyrosine kinase inhibitors		EG000	NGF_composite	0	0	360	0	0	360	axitinib	L01EK:Vascular endothelial growth factor receptor (VEGFR) tyrosine kinase inhibitors		FALSE	high	156.54	FALSE	EG001
NCT01599754	placebo	ATC L01EK: Vascular endothelial growth factor receptor (VEGFR) tyrosine kinase inhibitors		EG000	S1_spine	1	1	360	0	0	360	axitinib	L01EK:Vascular endothelial growth factor receptor (VEGFR) tyrosine kinase inhibitors		FALSE	high	156.54	FALSE	EG001
NCT01599754	placebo	ATC L01EK: Vascular endothelial growth factor receptor (VEGFR) tyrosine kinase inhibitors		EG000	S2_gout	0	0	360	0	0	360	axitinib	L01EK:Vascular endothelial growth factor receptor (VEGFR) tyrosine kinase inhibitors		FALSE	high	156.54	FALSE	EG001
NCT01599754	placebo	ATC L01EK: Vascular endothelial growth factor receptor (VEGFR) tyrosine kinase inhibitors		EG000	S3_osteonecrosis	0	0	360	0	0	360	axitinib	L01EK:Vascular endothelial growth factor receptor (VEGFR) tyrosine kinase inhibitors		FALSE	high	156.54	FALSE	EG001
NCT01601704	placebo	ATC A08AA: Centrally acting antiobesity products		EG000	DEATH			4450			4455	naltrexone + bupropion	A08AA:Centrally acting antiobesity products;N02AA:Natural opium alkaloids;N07BB:Drugs used in alcohol dependence | A08AA:Centrally acting antiobesity products;N06AX:Other antidepressants		FALSE	high		FALSE	EG001
NCT01601704	placebo	ATC A08AA: Centrally acting antiobesity products		EG000	JF	41	41	4450	40	40	4455	naltrexone + bupropion	A08AA:Centrally acting antiobesity products;N02AA:Natural opium alkaloids;N07BB:Drugs used in alcohol dependence | A08AA:Centrally acting antiobesity products;N06AX:Other antidepressants		FALSE	high		FALSE	EG001
NCT01601704	placebo	ATC A08AA: Centrally acting antiobesity products		EG000	JF_arthro	0	0	4450	0	0	4455	naltrexone + bupropion	A08AA:Centrally acting antiobesity products;N02AA:Natural opium alkaloids;N07BB:Drugs used in alcohol dependence | A08AA:Centrally acting antiobesity products;N06AX:Other antidepressants		FALSE	high		FALSE	EG001
NCT01601704	placebo	ATC A08AA: Centrally acting antiobesity products		EG000	JF_oa	41	41	4450	40	40	4455	naltrexone + bupropion	A08AA:Centrally acting antiobesity products;N02AA:Natural opium alkaloids;N07BB:Drugs used in alcohol dependence | A08AA:Centrally acting antiobesity products;N06AX:Other antidepressants		FALSE	high		FALSE	EG001
NCT01601704	placebo	ATC A08AA: Centrally acting antiobesity products		EG000	JF_rpoa	0	0	4450	0	0	4455	naltrexone + bupropion	A08AA:Centrally acting antiobesity products;N02AA:Natural opium alkaloids;N07BB:Drugs used in alcohol dependence | A08AA:Centrally acting antiobesity products;N06AX:Other antidepressants		FALSE	high		FALSE	EG001
NCT01601704	placebo	ATC A08AA: Centrally acting antiobesity products		EG000	M_dka	0	0	4450	0	0	4455	naltrexone + bupropion	A08AA:Centrally acting antiobesity products;N02AA:Natural opium alkaloids;N07BB:Drugs used in alcohol dependence | A08AA:Centrally acting antiobesity products;N06AX:Other antidepressants		FALSE	high		FALSE	EG001
NCT01601704	placebo	ATC A08AA: Centrally acting antiobesity products		EG000	M_gallbladder	13	5	4450	12	4	4455	naltrexone + bupropion	A08AA:Centrally acting antiobesity products;N02AA:Natural opium alkaloids;N07BB:Drugs used in alcohol dependence | A08AA:Centrally acting antiobesity products;N06AX:Other antidepressants		FALSE	high		FALSE	EG001
NCT01601704	placebo	ATC A08AA: Centrally acting antiobesity products		EG000	M_hf	11	8	4450	15	13	4455	naltrexone + bupropion	A08AA:Centrally acting antiobesity products;N02AA:Natural opium alkaloids;N07BB:Drugs used in alcohol dependence | A08AA:Centrally acting antiobesity products;N06AX:Other antidepressants		FALSE	high		FALSE	EG001
NCT01601704	placebo	ATC A08AA: Centrally acting antiobesity products		EG000	M_ich	0	0	4450	5	2	4455	naltrexone + bupropion	A08AA:Centrally acting antiobesity products;N02AA:Natural opium alkaloids;N07BB:Drugs used in alcohol dependence | A08AA:Centrally acting antiobesity products;N06AX:Other antidepressants		FALSE	high		FALSE	EG001
NCT01601704	placebo	ATC A08AA: Centrally acting antiobesity products		EG000	NCO_cataract	0	0	4450	0	0	4455	naltrexone + bupropion	A08AA:Centrally acting antiobesity products;N02AA:Natural opium alkaloids;N07BB:Drugs used in alcohol dependence | A08AA:Centrally acting antiobesity products;N06AX:Other antidepressants		FALSE	high		FALSE	EG001
NCT01601704	placebo	ATC A08AA: Centrally acting antiobesity products		EG000	NCO_hernia	0	0	4450	1	1	4455	naltrexone + bupropion	A08AA:Centrally acting antiobesity products;N02AA:Natural opium alkaloids;N07BB:Drugs used in alcohol dependence | A08AA:Centrally acting antiobesity products;N06AX:Other antidepressants		FALSE	high		FALSE	EG001
NCT01601704	placebo	ATC A08AA: Centrally acting antiobesity products		EG000	NGF_composite	42	41	4450	40	40	4455	naltrexone + bupropion	A08AA:Centrally acting antiobesity products;N02AA:Natural opium alkaloids;N07BB:Drugs used in alcohol dependence | A08AA:Centrally acting antiobesity products;N06AX:Other antidepressants		FALSE	high		FALSE	EG001
NCT01601704	placebo	ATC A08AA: Centrally acting antiobesity products		EG000	S1_spine	10	4	4450	22	8	4455	naltrexone + bupropion	A08AA:Centrally acting antiobesity products;N02AA:Natural opium alkaloids;N07BB:Drugs used in alcohol dependence | A08AA:Centrally acting antiobesity products;N06AX:Other antidepressants		FALSE	high		FALSE	EG001
NCT01601704	placebo	ATC A08AA: Centrally acting antiobesity products		EG000	S2_gout	0	0	4450	0	0	4455	naltrexone + bupropion	A08AA:Centrally acting antiobesity products;N02AA:Natural opium alkaloids;N07BB:Drugs used in alcohol dependence | A08AA:Centrally acting antiobesity products;N06AX:Other antidepressants		FALSE	high		FALSE	EG001
NCT01601704	placebo	ATC A08AA: Centrally acting antiobesity products		EG000	S3_osteonecrosis	1	1	4450	0	0	4455	naltrexone + bupropion	A08AA:Centrally acting antiobesity products;N02AA:Natural opium alkaloids;N07BB:Drugs used in alcohol dependence | A08AA:Centrally acting antiobesity products;N06AX:Other antidepressants		FALSE	high		FALSE	EG001
NCT01605227	head_to_head	ATC L01EX: Other protein kinase inhibitors	ATC A07EA: Corticosteroids acting locally	EG000	DEATH			342			681	cabozantinib	L01EX:Other protein kinase inhibitors	prednisone	FALSE	high	92	FALSE	EG001
NCT01605227	head_to_head	ATC L01EX: Other protein kinase inhibitors	ATC A07EA: Corticosteroids acting locally	EG000	JF	0	0	342	0	0	681	cabozantinib	L01EX:Other protein kinase inhibitors	prednisone	FALSE	high	92	FALSE	EG001
NCT01605227	head_to_head	ATC L01EX: Other protein kinase inhibitors	ATC A07EA: Corticosteroids acting locally	EG000	JF_arthro	0	0	342	0	0	681	cabozantinib	L01EX:Other protein kinase inhibitors	prednisone	FALSE	high	92	FALSE	EG001
NCT01605227	head_to_head	ATC L01EX: Other protein kinase inhibitors	ATC A07EA: Corticosteroids acting locally	EG000	JF_oa	0	0	342	0	0	681	cabozantinib	L01EX:Other protein kinase inhibitors	prednisone	FALSE	high	92	FALSE	EG001
NCT01605227	head_to_head	ATC L01EX: Other protein kinase inhibitors	ATC A07EA: Corticosteroids acting locally	EG000	JF_rpoa	0	0	342	0	0	681	cabozantinib	L01EX:Other protein kinase inhibitors	prednisone	FALSE	high	92	FALSE	EG001
NCT01605227	head_to_head	ATC L01EX: Other protein kinase inhibitors	ATC A07EA: Corticosteroids acting locally	EG000	M_dka	0	0	342	0	0	681	cabozantinib	L01EX:Other protein kinase inhibitors	prednisone	FALSE	high	92	FALSE	EG001
NCT01605227	head_to_head	ATC L01EX: Other protein kinase inhibitors	ATC A07EA: Corticosteroids acting locally	EG000	M_gallbladder	0	0	342	2	2	681	cabozantinib	L01EX:Other protein kinase inhibitors	prednisone	FALSE	high	92	FALSE	EG001
NCT01605227	head_to_head	ATC L01EX: Other protein kinase inhibitors	ATC A07EA: Corticosteroids acting locally	EG000	M_hf	1	1	342	6	4	681	cabozantinib	L01EX:Other protein kinase inhibitors	prednisone	FALSE	high	92	FALSE	EG001
NCT01605227	head_to_head	ATC L01EX: Other protein kinase inhibitors	ATC A07EA: Corticosteroids acting locally	EG000	M_ich	1	1	342	8	3	681	cabozantinib	L01EX:Other protein kinase inhibitors	prednisone	FALSE	high	92	FALSE	EG001
NCT01605227	head_to_head	ATC L01EX: Other protein kinase inhibitors	ATC A07EA: Corticosteroids acting locally	EG000	NCO_cataract	0	0	342	0	0	681	cabozantinib	L01EX:Other protein kinase inhibitors	prednisone	FALSE	high	92	FALSE	EG001
NCT01605227	head_to_head	ATC L01EX: Other protein kinase inhibitors	ATC A07EA: Corticosteroids acting locally	EG000	NCO_hernia	0	0	342	1	1	681	cabozantinib	L01EX:Other protein kinase inhibitors	prednisone	FALSE	high	92	FALSE	EG001
NCT01605227	head_to_head	ATC L01EX: Other protein kinase inhibitors	ATC A07EA: Corticosteroids acting locally	EG000	NGF_composite	0	0	342	0	0	681	cabozantinib	L01EX:Other protein kinase inhibitors	prednisone	FALSE	high	92	FALSE	EG001
NCT01605227	head_to_head	ATC L01EX: Other protein kinase inhibitors	ATC A07EA: Corticosteroids acting locally	EG000	S1_spine	1	1	342	0	0	681	cabozantinib	L01EX:Other protein kinase inhibitors	prednisone	FALSE	high	92	FALSE	EG001
NCT01605227	head_to_head	ATC L01EX: Other protein kinase inhibitors	ATC A07EA: Corticosteroids acting locally	EG000	S2_gout	0	0	342	0	0	681	cabozantinib	L01EX:Other protein kinase inhibitors	prednisone	FALSE	high	92	FALSE	EG001
NCT01605227	head_to_head	ATC L01EX: Other protein kinase inhibitors	ATC A07EA: Corticosteroids acting locally	EG000	S3_osteonecrosis	0	0	342	0	0	681	cabozantinib	L01EX:Other protein kinase inhibitors	prednisone	FALSE	high	92	FALSE	EG001
NCT01607957	placebo	Combination: ATC S01AD: Antivirals + Unmapped: tipiracil		EG000	DEATH	30	30	265	17	17	533	trifluridine + tipiracil	S01AD:Antivirals |		FALSE	high	85	FALSE	EG001
NCT01607957	placebo	Combination: ATC S01AD: Antivirals + Unmapped: tipiracil		EG000	JF	0	0	265	0	0	533	trifluridine + tipiracil	S01AD:Antivirals |		FALSE	high	85	FALSE	EG001
NCT01607957	placebo	Combination: ATC S01AD: Antivirals + Unmapped: tipiracil		EG000	JF_arthro	0	0	265	0	0	533	trifluridine + tipiracil	S01AD:Antivirals |		FALSE	high	85	FALSE	EG001
NCT01607957	placebo	Combination: ATC S01AD: Antivirals + Unmapped: tipiracil		EG000	JF_oa	0	0	265	0	0	533	trifluridine + tipiracil	S01AD:Antivirals |		FALSE	high	85	FALSE	EG001
NCT01607957	placebo	Combination: ATC S01AD: Antivirals + Unmapped: tipiracil		EG000	JF_rpoa	0	0	265	0	0	533	trifluridine + tipiracil	S01AD:Antivirals |		FALSE	high	85	FALSE	EG001
NCT01607957	placebo	Combination: ATC S01AD: Antivirals + Unmapped: tipiracil		EG000	M_dka	0	0	265	0	0	533	trifluridine + tipiracil	S01AD:Antivirals |		FALSE	high	85	FALSE	EG001
NCT01607957	placebo	Combination: ATC S01AD: Antivirals + Unmapped: tipiracil		EG000	M_gallbladder	1	1	265	5	3	533	trifluridine + tipiracil	S01AD:Antivirals |		FALSE	high	85	FALSE	EG001
NCT01607957	placebo	Combination: ATC S01AD: Antivirals + Unmapped: tipiracil		EG000	M_hf	0	0	265	0	0	533	trifluridine + tipiracil	S01AD:Antivirals |		FALSE	high	85	FALSE	EG001
NCT01607957	placebo	Combination: ATC S01AD: Antivirals + Unmapped: tipiracil		EG000	M_ich	1	1	265	1	1	533	trifluridine + tipiracil	S01AD:Antivirals |		FALSE	high	85	FALSE	EG001
NCT01607957	placebo	Combination: ATC S01AD: Antivirals + Unmapped: tipiracil		EG000	NCO_cataract	0	0	265	1	1	533	trifluridine + tipiracil	S01AD:Antivirals |		FALSE	high	85	FALSE	EG001
NCT01607957	placebo	Combination: ATC S01AD: Antivirals + Unmapped: tipiracil		EG000	NCO_hernia	0	0	265	0	0	533	trifluridine + tipiracil	S01AD:Antivirals |		FALSE	high	85	FALSE	EG001
NCT01607957	placebo	Combination: ATC S01AD: Antivirals + Unmapped: tipiracil		EG000	NGF_composite	0	0	265	0	0	533	trifluridine + tipiracil	S01AD:Antivirals |		FALSE	high	85	FALSE	EG001
NCT01607957	placebo	Combination: ATC S01AD: Antivirals + Unmapped: tipiracil		EG000	S1_spine	0	0	265	1	1	533	trifluridine + tipiracil	S01AD:Antivirals |		FALSE	high	85	FALSE	EG001
NCT01607957	placebo	Combination: ATC S01AD: Antivirals + Unmapped: tipiracil		EG000	S2_gout	0	0	265	0	0	533	trifluridine + tipiracil	S01AD:Antivirals |		FALSE	high	85	FALSE	EG001
NCT01607957	placebo	Combination: ATC S01AD: Antivirals + Unmapped: tipiracil		EG000	S3_osteonecrosis	0	0	265	0	0	533	trifluridine + tipiracil	S01AD:Antivirals |		FALSE	high	85	FALSE	EG001
NCT01609582	placebo	Unmapped: fasiglifam		EG001	DEATH			1603			1601	fasiglifam			FALSE	high		FALSE	EG000
NCT01609582	placebo	Unmapped: fasiglifam		EG001	JF	1	1	1603	1	1	1601	fasiglifam			FALSE	high		FALSE	EG000
NCT01609582	placebo	Unmapped: fasiglifam		EG001	JF_arthro	0	0	1603	0	0	1601	fasiglifam			FALSE	high		FALSE	EG000
NCT01609582	placebo	Unmapped: fasiglifam		EG001	JF_oa	1	1	1603	1	1	1601	fasiglifam			FALSE	high		FALSE	EG000
NCT01609582	placebo	Unmapped: fasiglifam		EG001	JF_rpoa	0	0	1603	0	0	1601	fasiglifam			FALSE	high		FALSE	EG000
NCT01609582	placebo	Unmapped: fasiglifam		EG001	M_dka	2	2	1603	0	0	1601	fasiglifam			FALSE	high		FALSE	EG000
NCT01609582	placebo	Unmapped: fasiglifam		EG001	M_gallbladder	5	2	1603	5	3	1601	fasiglifam			FALSE	high		FALSE	EG000
NCT01609582	placebo	Unmapped: fasiglifam		EG001	M_hf	11	7	1603	17	12	1601	fasiglifam			FALSE	high		FALSE	EG000
NCT01609582	placebo	Unmapped: fasiglifam		EG001	M_ich	2	1	1603	1	1	1601	fasiglifam			FALSE	high		FALSE	EG000
NCT01609582	placebo	Unmapped: fasiglifam		EG001	NCO_cataract	1	1	1603	0	0	1601	fasiglifam			FALSE	high		FALSE	EG000
NCT01609582	placebo	Unmapped: fasiglifam		EG001	NCO_hernia	0	0	1603	0	0	1601	fasiglifam			FALSE	high		FALSE	EG000
NCT01609582	placebo	Unmapped: fasiglifam		EG001	NGF_composite	1	1	1603	1	1	1601	fasiglifam			FALSE	high		FALSE	EG000
NCT01609582	placebo	Unmapped: fasiglifam		EG001	S1_spine	2	1	1603	3	2	1601	fasiglifam			FALSE	high		FALSE	EG000
NCT01609582	placebo	Unmapped: fasiglifam		EG001	S2_gout	0	0	1603	1	1	1601	fasiglifam			FALSE	high		FALSE	EG000
NCT01609582	placebo	Unmapped: fasiglifam		EG001	S3_osteonecrosis	0	0	1603	0	0	1601	fasiglifam			FALSE	high		FALSE	EG000
NCT01610037	head_to_head	Combination: ATC D11AA: Antihidrotics + ATC R03AC: Selective beta-2-adrenoreceptor agonists	ATC R03BB: Anticholinergics	EG000	DEATH			405			407	indacaterol + glycopyrronium	R03AC:Selective beta-2-adrenoreceptor agonists | D11AA:Antihidrotics	tiotropium	FALSE	high		FALSE	EG001
NCT01610037	head_to_head	Combination: ATC D11AA: Antihidrotics + ATC R03AC: Selective beta-2-adrenoreceptor agonists	ATC R03BB: Anticholinergics	EG000	JF	1	1	405	0	0	407	indacaterol + glycopyrronium	R03AC:Selective beta-2-adrenoreceptor agonists | D11AA:Antihidrotics	tiotropium	FALSE	high		FALSE	EG001
NCT01610037	head_to_head	Combination: ATC D11AA: Antihidrotics + ATC R03AC: Selective beta-2-adrenoreceptor agonists	ATC R03BB: Anticholinergics	EG000	JF_arthro	1	1	405	0	0	407	indacaterol + glycopyrronium	R03AC:Selective beta-2-adrenoreceptor agonists | D11AA:Antihidrotics	tiotropium	FALSE	high		FALSE	EG001
NCT01610037	head_to_head	Combination: ATC D11AA: Antihidrotics + ATC R03AC: Selective beta-2-adrenoreceptor agonists	ATC R03BB: Anticholinergics	EG000	JF_oa	0	0	405	0	0	407	indacaterol + glycopyrronium	R03AC:Selective beta-2-adrenoreceptor agonists | D11AA:Antihidrotics	tiotropium	FALSE	high		FALSE	EG001
NCT01610037	head_to_head	Combination: ATC D11AA: Antihidrotics + ATC R03AC: Selective beta-2-adrenoreceptor agonists	ATC R03BB: Anticholinergics	EG000	JF_rpoa	0	0	405	0	0	407	indacaterol + glycopyrronium	R03AC:Selective beta-2-adrenoreceptor agonists | D11AA:Antihidrotics	tiotropium	FALSE	high		FALSE	EG001
NCT01610037	head_to_head	Combination: ATC D11AA: Antihidrotics + ATC R03AC: Selective beta-2-adrenoreceptor agonists	ATC R03BB: Anticholinergics	EG000	M_dka	0	0	405	0	0	407	indacaterol + glycopyrronium	R03AC:Selective beta-2-adrenoreceptor agonists | D11AA:Antihidrotics	tiotropium	FALSE	high		FALSE	EG001
NCT01610037	head_to_head	Combination: ATC D11AA: Antihidrotics + ATC R03AC: Selective beta-2-adrenoreceptor agonists	ATC R03BB: Anticholinergics	EG000	M_gallbladder	1	1	405	2	1	407	indacaterol + glycopyrronium	R03AC:Selective beta-2-adrenoreceptor agonists | D11AA:Antihidrotics	tiotropium	FALSE	high		FALSE	EG001
NCT01610037	head_to_head	Combination: ATC D11AA: Antihidrotics + ATC R03AC: Selective beta-2-adrenoreceptor agonists	ATC R03BB: Anticholinergics	EG000	M_hf	1	1	405	3	2	407	indacaterol + glycopyrronium	R03AC:Selective beta-2-adrenoreceptor agonists | D11AA:Antihidrotics	tiotropium	FALSE	high		FALSE	EG001
NCT01610037	head_to_head	Combination: ATC D11AA: Antihidrotics + ATC R03AC: Selective beta-2-adrenoreceptor agonists	ATC R03BB: Anticholinergics	EG000	M_ich	0	0	405	1	1	407	indacaterol + glycopyrronium	R03AC:Selective beta-2-adrenoreceptor agonists | D11AA:Antihidrotics	tiotropium	FALSE	high		FALSE	EG001
NCT01610037	head_to_head	Combination: ATC D11AA: Antihidrotics + ATC R03AC: Selective beta-2-adrenoreceptor agonists	ATC R03BB: Anticholinergics	EG000	NCO_cataract	2	2	405	0	0	407	indacaterol + glycopyrronium	R03AC:Selective beta-2-adrenoreceptor agonists | D11AA:Antihidrotics	tiotropium	FALSE	high		FALSE	EG001
NCT01610037	head_to_head	Combination: ATC D11AA: Antihidrotics + ATC R03AC: Selective beta-2-adrenoreceptor agonists	ATC R03BB: Anticholinergics	EG000	NCO_hernia	0	0	405	0	0	407	indacaterol + glycopyrronium	R03AC:Selective beta-2-adrenoreceptor agonists | D11AA:Antihidrotics	tiotropium	FALSE	high		FALSE	EG001
NCT01610037	head_to_head	Combination: ATC D11AA: Antihidrotics + ATC R03AC: Selective beta-2-adrenoreceptor agonists	ATC R03BB: Anticholinergics	EG000	NGF_composite	1	1	405	0	0	407	indacaterol + glycopyrronium	R03AC:Selective beta-2-adrenoreceptor agonists | D11AA:Antihidrotics	tiotropium	FALSE	high		FALSE	EG001
NCT01610037	head_to_head	Combination: ATC D11AA: Antihidrotics + ATC R03AC: Selective beta-2-adrenoreceptor agonists	ATC R03BB: Anticholinergics	EG000	S1_spine	0	0	405	0	0	407	indacaterol + glycopyrronium	R03AC:Selective beta-2-adrenoreceptor agonists | D11AA:Antihidrotics	tiotropium	FALSE	high		FALSE	EG001
NCT01610037	head_to_head	Combination: ATC D11AA: Antihidrotics + ATC R03AC: Selective beta-2-adrenoreceptor agonists	ATC R03BB: Anticholinergics	EG000	S2_gout	0	0	405	0	0	407	indacaterol + glycopyrronium	R03AC:Selective beta-2-adrenoreceptor agonists | D11AA:Antihidrotics	tiotropium	FALSE	high		FALSE	EG001
NCT01610037	head_to_head	Combination: ATC D11AA: Antihidrotics + ATC R03AC: Selective beta-2-adrenoreceptor agonists	ATC R03BB: Anticholinergics	EG000	S3_osteonecrosis	0	0	405	0	0	407	indacaterol + glycopyrronium	R03AC:Selective beta-2-adrenoreceptor agonists | D11AA:Antihidrotics	tiotropium	FALSE	high		FALSE	EG001
NCT01610037	placebo	Combination: ATC D11AA: Antihidrotics + ATC R03AC: Selective beta-2-adrenoreceptor agonists		EG000	DEATH			403			407	indacaterol + glycopyrronium	R03AC:Selective beta-2-adrenoreceptor agonists | D11AA:Antihidrotics		FALSE	high		FALSE	EG002
NCT01610037	placebo	Combination: ATC D11AA: Antihidrotics + ATC R03AC: Selective beta-2-adrenoreceptor agonists		EG000	JF	0	0	403	0	0	407	indacaterol + glycopyrronium	R03AC:Selective beta-2-adrenoreceptor agonists | D11AA:Antihidrotics		FALSE	high		FALSE	EG002
NCT01610037	placebo	Combination: ATC D11AA: Antihidrotics + ATC R03AC: Selective beta-2-adrenoreceptor agonists		EG000	JF_arthro	0	0	403	0	0	407	indacaterol + glycopyrronium	R03AC:Selective beta-2-adrenoreceptor agonists | D11AA:Antihidrotics		FALSE	high		FALSE	EG002
NCT01610037	placebo	Combination: ATC D11AA: Antihidrotics + ATC R03AC: Selective beta-2-adrenoreceptor agonists		EG000	JF_oa	0	0	403	0	0	407	indacaterol + glycopyrronium	R03AC:Selective beta-2-adrenoreceptor agonists | D11AA:Antihidrotics		FALSE	high		FALSE	EG002
NCT01610037	placebo	Combination: ATC D11AA: Antihidrotics + ATC R03AC: Selective beta-2-adrenoreceptor agonists		EG000	JF_rpoa	0	0	403	0	0	407	indacaterol + glycopyrronium	R03AC:Selective beta-2-adrenoreceptor agonists | D11AA:Antihidrotics		FALSE	high		FALSE	EG002
NCT01610037	placebo	Combination: ATC D11AA: Antihidrotics + ATC R03AC: Selective beta-2-adrenoreceptor agonists		EG000	M_dka	0	0	403	0	0	407	indacaterol + glycopyrronium	R03AC:Selective beta-2-adrenoreceptor agonists | D11AA:Antihidrotics		FALSE	high		FALSE	EG002
NCT01610037	placebo	Combination: ATC D11AA: Antihidrotics + ATC R03AC: Selective beta-2-adrenoreceptor agonists		EG000	M_gallbladder	3	2	403	2	1	407	indacaterol + glycopyrronium	R03AC:Selective beta-2-adrenoreceptor agonists | D11AA:Antihidrotics		FALSE	high		FALSE	EG002
NCT01610037	placebo	Combination: ATC D11AA: Antihidrotics + ATC R03AC: Selective beta-2-adrenoreceptor agonists		EG000	M_hf	1	1	403	3	2	407	indacaterol + glycopyrronium	R03AC:Selective beta-2-adrenoreceptor agonists | D11AA:Antihidrotics		FALSE	high		FALSE	EG002
NCT01610037	placebo	Combination: ATC D11AA: Antihidrotics + ATC R03AC: Selective beta-2-adrenoreceptor agonists		EG000	M_ich	0	0	403	1	1	407	indacaterol + glycopyrronium	R03AC:Selective beta-2-adrenoreceptor agonists | D11AA:Antihidrotics		FALSE	high		FALSE	EG002
NCT01610037	placebo	Combination: ATC D11AA: Antihidrotics + ATC R03AC: Selective beta-2-adrenoreceptor agonists		EG000	NCO_cataract	0	0	403	0	0	407	indacaterol + glycopyrronium	R03AC:Selective beta-2-adrenoreceptor agonists | D11AA:Antihidrotics		FALSE	high		FALSE	EG002
NCT01610037	placebo	Combination: ATC D11AA: Antihidrotics + ATC R03AC: Selective beta-2-adrenoreceptor agonists		EG000	NCO_hernia	1	1	403	0	0	407	indacaterol + glycopyrronium	R03AC:Selective beta-2-adrenoreceptor agonists | D11AA:Antihidrotics		FALSE	high		FALSE	EG002
NCT01610037	placebo	Combination: ATC D11AA: Antihidrotics + ATC R03AC: Selective beta-2-adrenoreceptor agonists		EG000	NGF_composite	0	0	403	0	0	407	indacaterol + glycopyrronium	R03AC:Selective beta-2-adrenoreceptor agonists | D11AA:Antihidrotics		FALSE	high		FALSE	EG002
NCT01610037	placebo	Combination: ATC D11AA: Antihidrotics + ATC R03AC: Selective beta-2-adrenoreceptor agonists		EG000	S1_spine	0	0	403	0	0	407	indacaterol + glycopyrronium	R03AC:Selective beta-2-adrenoreceptor agonists | D11AA:Antihidrotics		FALSE	high		FALSE	EG002
NCT01610037	placebo	Combination: ATC D11AA: Antihidrotics + ATC R03AC: Selective beta-2-adrenoreceptor agonists		EG000	S2_gout	0	0	403	0	0	407	indacaterol + glycopyrronium	R03AC:Selective beta-2-adrenoreceptor agonists | D11AA:Antihidrotics		FALSE	high		FALSE	EG002
NCT01610037	placebo	Combination: ATC D11AA: Antihidrotics + ATC R03AC: Selective beta-2-adrenoreceptor agonists		EG000	S3_osteonecrosis	0	0	403	0	0	407	indacaterol + glycopyrronium	R03AC:Selective beta-2-adrenoreceptor agonists | D11AA:Antihidrotics		FALSE	high		FALSE	EG002
NCT01610284	placebo	Unmapped: buparlisib		EG000	DEATH	13	13	570	12	12	573	buparlisib			FALSE	high	260.9	FALSE	EG001
NCT01610284	placebo	Unmapped: buparlisib		EG000	JF	0	0	570	0	0	573	buparlisib			FALSE	high	260.9	FALSE	EG001
NCT01610284	placebo	Unmapped: buparlisib		EG000	JF_arthro	0	0	570	0	0	573	buparlisib			FALSE	high	260.9	FALSE	EG001
NCT01610284	placebo	Unmapped: buparlisib		EG000	JF_oa	0	0	570	0	0	573	buparlisib			FALSE	high	260.9	FALSE	EG001
NCT01610284	placebo	Unmapped: buparlisib		EG000	JF_rpoa	0	0	570	0	0	573	buparlisib			FALSE	high	260.9	FALSE	EG001
NCT01610284	placebo	Unmapped: buparlisib		EG000	M_dka	0	0	570	1	1	573	buparlisib			FALSE	high	260.9	FALSE	EG001
NCT01610284	placebo	Unmapped: buparlisib		EG000	M_gallbladder	1	1	570	0	0	573	buparlisib			FALSE	high	260.9	FALSE	EG001
NCT01610284	placebo	Unmapped: buparlisib		EG000	M_hf	1	1	570	0	0	573	buparlisib			FALSE	high	260.9	FALSE	EG001
NCT01610284	placebo	Unmapped: buparlisib		EG000	M_ich	1	1	570	0	0	573	buparlisib			FALSE	high	260.9	FALSE	EG001
NCT01610284	placebo	Unmapped: buparlisib		EG000	NCO_cataract	0	0	570	1	1	573	buparlisib			FALSE	high	260.9	FALSE	EG001
NCT01610284	placebo	Unmapped: buparlisib		EG000	NCO_hernia	0	0	570	0	0	573	buparlisib			FALSE	high	260.9	FALSE	EG001
NCT01610284	placebo	Unmapped: buparlisib		EG000	NGF_composite	1	1	570	0	0	573	buparlisib			FALSE	high	260.9	FALSE	EG001
NCT01610284	placebo	Unmapped: buparlisib		EG000	S1_spine	1	1	570	0	0	573	buparlisib			FALSE	high	260.9	FALSE	EG001
NCT01610284	placebo	Unmapped: buparlisib		EG000	S2_gout	0	0	570	0	0	573	buparlisib			FALSE	high	260.9	FALSE	EG001
NCT01610284	placebo	Unmapped: buparlisib		EG000	S3_osteonecrosis	1	1	570	0	0	573	buparlisib			FALSE	high	260.9	FALSE	EG001
NCT01611090	placebo	ATC L01EL: Bruton's tyrosine kinase (BTK) inhibitors		EG000	DEATH	107	107	287	74	74	287	ibrutinib	L01EL:Bruton's tyrosine kinase (BTK) inhibitors		FALSE	high	260.9	FALSE	EG001
NCT01611090	placebo	ATC L01EL: Bruton's tyrosine kinase (BTK) inhibitors		EG000	JF	0	0	287	3	3	287	ibrutinib	L01EL:Bruton's tyrosine kinase (BTK) inhibitors		FALSE	high	260.9	FALSE	EG001
NCT01611090	placebo	ATC L01EL: Bruton's tyrosine kinase (BTK) inhibitors		EG000	JF_arthro	0	0	287	0	0	287	ibrutinib	L01EL:Bruton's tyrosine kinase (BTK) inhibitors		FALSE	high	260.9	FALSE	EG001
NCT01611090	placebo	ATC L01EL: Bruton's tyrosine kinase (BTK) inhibitors		EG000	JF_oa	0	0	287	3	3	287	ibrutinib	L01EL:Bruton's tyrosine kinase (BTK) inhibitors		FALSE	high	260.9	FALSE	EG001
NCT01611090	placebo	ATC L01EL: Bruton's tyrosine kinase (BTK) inhibitors		EG000	JF_rpoa	0	0	287	0	0	287	ibrutinib	L01EL:Bruton's tyrosine kinase (BTK) inhibitors		FALSE	high	260.9	FALSE	EG001
NCT01611090	placebo	ATC L01EL: Bruton's tyrosine kinase (BTK) inhibitors		EG000	M_dka	0	0	287	0	0	287	ibrutinib	L01EL:Bruton's tyrosine kinase (BTK) inhibitors		FALSE	high	260.9	FALSE	EG001
NCT01611090	placebo	ATC L01EL: Bruton's tyrosine kinase (BTK) inhibitors		EG000	M_gallbladder	3	1	287	3	2	287	ibrutinib	L01EL:Bruton's tyrosine kinase (BTK) inhibitors		FALSE	high	260.9	FALSE	EG001
NCT01611090	placebo	ATC L01EL: Bruton's tyrosine kinase (BTK) inhibitors		EG000	M_hf	0	0	287	3	3	287	ibrutinib	L01EL:Bruton's tyrosine kinase (BTK) inhibitors		FALSE	high	260.9	FALSE	EG001
NCT01611090	placebo	ATC L01EL: Bruton's tyrosine kinase (BTK) inhibitors		EG000	M_ich	0	0	287	2	1	287	ibrutinib	L01EL:Bruton's tyrosine kinase (BTK) inhibitors		FALSE	high	260.9	FALSE	EG001
NCT01611090	placebo	ATC L01EL: Bruton's tyrosine kinase (BTK) inhibitors		EG000	NCO_cataract	0	0	287	3	3	287	ibrutinib	L01EL:Bruton's tyrosine kinase (BTK) inhibitors		FALSE	high	260.9	FALSE	EG001
NCT01611090	placebo	ATC L01EL: Bruton's tyrosine kinase (BTK) inhibitors		EG000	NCO_hernia	0	0	287	4	4	287	ibrutinib	L01EL:Bruton's tyrosine kinase (BTK) inhibitors		FALSE	high	260.9	FALSE	EG001
NCT01611090	placebo	ATC L01EL: Bruton's tyrosine kinase (BTK) inhibitors		EG000	NGF_composite	0	0	287	3	3	287	ibrutinib	L01EL:Bruton's tyrosine kinase (BTK) inhibitors		FALSE	high	260.9	FALSE	EG001
NCT01611090	placebo	ATC L01EL: Bruton's tyrosine kinase (BTK) inhibitors		EG000	S1_spine	0	0	287	0	0	287	ibrutinib	L01EL:Bruton's tyrosine kinase (BTK) inhibitors		FALSE	high	260.9	FALSE	EG001
NCT01611090	placebo	ATC L01EL: Bruton's tyrosine kinase (BTK) inhibitors		EG000	S2_gout	0	0	287	0	0	287	ibrutinib	L01EL:Bruton's tyrosine kinase (BTK) inhibitors		FALSE	high	260.9	FALSE	EG001
NCT01611090	placebo	ATC L01EL: Bruton's tyrosine kinase (BTK) inhibitors		EG000	S3_osteonecrosis	0	0	287	0	0	287	ibrutinib	L01EL:Bruton's tyrosine kinase (BTK) inhibitors		FALSE	high	260.9	FALSE	EG001
NCT01621178	head_to_head	GLP-1RA	Insulin	EG001|EG002	DEATH			194			382	dulaglutide	GLP-1RA	insulin glargine	FALSE	high	52	FALSE	EG000
NCT01621178	head_to_head	GLP-1RA	Insulin	EG001|EG002	JF	0	0	194	1	1	382	dulaglutide	GLP-1RA	insulin glargine	FALSE	high	52	FALSE	EG000
NCT01621178	head_to_head	GLP-1RA	Insulin	EG001|EG002	JF_arthro	0	0	194	0	0	382	dulaglutide	GLP-1RA	insulin glargine	FALSE	high	52	FALSE	EG000
NCT01621178	head_to_head	GLP-1RA	Insulin	EG001|EG002	JF_oa	0	0	194	1	1	382	dulaglutide	GLP-1RA	insulin glargine	FALSE	high	52	FALSE	EG000
NCT01621178	head_to_head	GLP-1RA	Insulin	EG001|EG002	JF_rpoa	0	0	194	0	0	382	dulaglutide	GLP-1RA	insulin glargine	FALSE	high	52	FALSE	EG000
NCT01621178	head_to_head	GLP-1RA	Insulin	EG001|EG002	M_dka	0	0	194	0	0	382	dulaglutide	GLP-1RA	insulin glargine	FALSE	high	52	FALSE	EG000
NCT01621178	head_to_head	GLP-1RA	Insulin	EG001|EG002	M_gallbladder	0	0	194	2	2	382	dulaglutide	GLP-1RA	insulin glargine	FALSE	high	52	FALSE	EG000
NCT01621178	head_to_head	GLP-1RA	Insulin	EG001|EG002	M_hf	3	2	194	9	5	382	dulaglutide	GLP-1RA	insulin glargine	FALSE	high	52	FALSE	EG000
NCT01621178	head_to_head	GLP-1RA	Insulin	EG001|EG002	M_ich	0	0	194	0	0	382	dulaglutide	GLP-1RA	insulin glargine	FALSE	high	52	FALSE	EG000
NCT01621178	head_to_head	GLP-1RA	Insulin	EG001|EG002	NCO_cataract	0	0	194	0	0	382	dulaglutide	GLP-1RA	insulin glargine	FALSE	high	52	FALSE	EG000
NCT01621178	head_to_head	GLP-1RA	Insulin	EG001|EG002	NCO_hernia	0	0	194	0	0	382	dulaglutide	GLP-1RA	insulin glargine	FALSE	high	52	FALSE	EG000
NCT01621178	head_to_head	GLP-1RA	Insulin	EG001|EG002	NGF_composite	0	0	194	1	1	382	dulaglutide	GLP-1RA	insulin glargine	FALSE	high	52	FALSE	EG000
NCT01621178	head_to_head	GLP-1RA	Insulin	EG001|EG002	S1_spine	0	0	194	0	0	382	dulaglutide	GLP-1RA	insulin glargine	FALSE	high	52	FALSE	EG000
NCT01621178	head_to_head	GLP-1RA	Insulin	EG001|EG002	S2_gout	0	0	194	0	0	382	dulaglutide	GLP-1RA	insulin glargine	FALSE	high	52	FALSE	EG000
NCT01621178	head_to_head	GLP-1RA	Insulin	EG001|EG002	S3_osteonecrosis	0	0	194	0	0	382	dulaglutide	GLP-1RA	insulin glargine	FALSE	high	52	FALSE	EG000
NCT01627249	head_to_head	ATC L01FG: VEGF/VEGFR (Vascular Endothelial Growth Factor / -Receptor) inhibitors	ATC S01LA: Antineovascularisation agents	EG001	DEATH			218			218	bevacizumab	L01FG:VEGF/VEGFR (Vascular Endothelial Growth Factor / -Receptor) inhibitors;S01LA:Antineovascularisation agents	ranibizumab	FALSE	high		FALSE	EG002
NCT01627249	head_to_head	ATC L01FG: VEGF/VEGFR (Vascular Endothelial Growth Factor / -Receptor) inhibitors	ATC S01LA: Antineovascularisation agents	EG001	JF	1	1	218	2	2	218	bevacizumab	L01FG:VEGF/VEGFR (Vascular Endothelial Growth Factor / -Receptor) inhibitors;S01LA:Antineovascularisation agents	ranibizumab	FALSE	high		FALSE	EG002
NCT01627249	head_to_head	ATC L01FG: VEGF/VEGFR (Vascular Endothelial Growth Factor / -Receptor) inhibitors	ATC S01LA: Antineovascularisation agents	EG001	JF_arthro	1	1	218	0	0	218	bevacizumab	L01FG:VEGF/VEGFR (Vascular Endothelial Growth Factor / -Receptor) inhibitors;S01LA:Antineovascularisation agents	ranibizumab	FALSE	high		FALSE	EG002
NCT01627249	head_to_head	ATC L01FG: VEGF/VEGFR (Vascular Endothelial Growth Factor / -Receptor) inhibitors	ATC S01LA: Antineovascularisation agents	EG001	JF_oa	0	0	218	2	2	218	bevacizumab	L01FG:VEGF/VEGFR (Vascular Endothelial Growth Factor / -Receptor) inhibitors;S01LA:Antineovascularisation agents	ranibizumab	FALSE	high		FALSE	EG002
NCT01627249	head_to_head	ATC L01FG: VEGF/VEGFR (Vascular Endothelial Growth Factor / -Receptor) inhibitors	ATC S01LA: Antineovascularisation agents	EG001	JF_rpoa	0	0	218	0	0	218	bevacizumab	L01FG:VEGF/VEGFR (Vascular Endothelial Growth Factor / -Receptor) inhibitors;S01LA:Antineovascularisation agents	ranibizumab	FALSE	high		FALSE	EG002
NCT01627249	head_to_head	ATC L01FG: VEGF/VEGFR (Vascular Endothelial Growth Factor / -Receptor) inhibitors	ATC S01LA: Antineovascularisation agents	EG001	M_dka	1	1	218	1	1	218	bevacizumab	L01FG:VEGF/VEGFR (Vascular Endothelial Growth Factor / -Receptor) inhibitors;S01LA:Antineovascularisation agents	ranibizumab	FALSE	high		FALSE	EG002
NCT01627249	head_to_head	ATC L01FG: VEGF/VEGFR (Vascular Endothelial Growth Factor / -Receptor) inhibitors	ATC S01LA: Antineovascularisation agents	EG001	M_gallbladder	1	1	218	1	1	218	bevacizumab	L01FG:VEGF/VEGFR (Vascular Endothelial Growth Factor / -Receptor) inhibitors;S01LA:Antineovascularisation agents	ranibizumab	FALSE	high		FALSE	EG002
NCT01627249	head_to_head	ATC L01FG: VEGF/VEGFR (Vascular Endothelial Growth Factor / -Receptor) inhibitors	ATC S01LA: Antineovascularisation agents	EG001	M_hf	8	6	218	4	3	218	bevacizumab	L01FG:VEGF/VEGFR (Vascular Endothelial Growth Factor / -Receptor) inhibitors;S01LA:Antineovascularisation agents	ranibizumab	FALSE	high		FALSE	EG002
NCT01627249	head_to_head	ATC L01FG: VEGF/VEGFR (Vascular Endothelial Growth Factor / -Receptor) inhibitors	ATC S01LA: Antineovascularisation agents	EG001	M_ich	1	1	218	0	0	218	bevacizumab	L01FG:VEGF/VEGFR (Vascular Endothelial Growth Factor / -Receptor) inhibitors;S01LA:Antineovascularisation agents	ranibizumab	FALSE	high		FALSE	EG002
NCT01627249	head_to_head	ATC L01FG: VEGF/VEGFR (Vascular Endothelial Growth Factor / -Receptor) inhibitors	ATC S01LA: Antineovascularisation agents	EG001	NCO_cataract	0	0	218	0	0	218	bevacizumab	L01FG:VEGF/VEGFR (Vascular Endothelial Growth Factor / -Receptor) inhibitors;S01LA:Antineovascularisation agents	ranibizumab	FALSE	high		FALSE	EG002
NCT01627249	head_to_head	ATC L01FG: VEGF/VEGFR (Vascular Endothelial Growth Factor / -Receptor) inhibitors	ATC S01LA: Antineovascularisation agents	EG001	NCO_hernia	0	0	218	0	0	218	bevacizumab	L01FG:VEGF/VEGFR (Vascular Endothelial Growth Factor / -Receptor) inhibitors;S01LA:Antineovascularisation agents	ranibizumab	FALSE	high		FALSE	EG002
NCT01627249	head_to_head	ATC L01FG: VEGF/VEGFR (Vascular Endothelial Growth Factor / -Receptor) inhibitors	ATC S01LA: Antineovascularisation agents	EG001	NGF_composite	1	1	218	2	2	218	bevacizumab	L01FG:VEGF/VEGFR (Vascular Endothelial Growth Factor / -Receptor) inhibitors;S01LA:Antineovascularisation agents	ranibizumab	FALSE	high		FALSE	EG002
NCT01627249	head_to_head	ATC L01FG: VEGF/VEGFR (Vascular Endothelial Growth Factor / -Receptor) inhibitors	ATC S01LA: Antineovascularisation agents	EG001	S1_spine	0	0	218	2	2	218	bevacizumab	L01FG:VEGF/VEGFR (Vascular Endothelial Growth Factor / -Receptor) inhibitors;S01LA:Antineovascularisation agents	ranibizumab	FALSE	high		FALSE	EG002
NCT01627249	head_to_head	ATC L01FG: VEGF/VEGFR (Vascular Endothelial Growth Factor / -Receptor) inhibitors	ATC S01LA: Antineovascularisation agents	EG001	S2_gout	0	0	218	0	0	218	bevacizumab	L01FG:VEGF/VEGFR (Vascular Endothelial Growth Factor / -Receptor) inhibitors;S01LA:Antineovascularisation agents	ranibizumab	FALSE	high		FALSE	EG002
NCT01627249	head_to_head	ATC L01FG: VEGF/VEGFR (Vascular Endothelial Growth Factor / -Receptor) inhibitors	ATC S01LA: Antineovascularisation agents	EG001	S3_osteonecrosis	0	0	218	0	0	218	bevacizumab	L01FG:VEGF/VEGFR (Vascular Endothelial Growth Factor / -Receptor) inhibitors;S01LA:Antineovascularisation agents	ranibizumab	FALSE	high		FALSE	EG002
NCT01627249	head_to_head	ATC L01XX: Other antineoplastic agents	ATC S01LA: Antineovascularisation agents	EG000	DEATH			218			224	aflibercept	L01XX:Other antineoplastic agents;S01LA:Antineovascularisation agents	ranibizumab	FALSE	high		FALSE	EG002
NCT01627249	head_to_head	ATC L01XX: Other antineoplastic agents	ATC S01LA: Antineovascularisation agents	EG000	JF	1	1	218	0	0	224	aflibercept	L01XX:Other antineoplastic agents;S01LA:Antineovascularisation agents	ranibizumab	FALSE	high		FALSE	EG002
NCT01627249	head_to_head	ATC L01XX: Other antineoplastic agents	ATC S01LA: Antineovascularisation agents	EG000	JF_arthro	1	1	218	0	0	224	aflibercept	L01XX:Other antineoplastic agents;S01LA:Antineovascularisation agents	ranibizumab	FALSE	high		FALSE	EG002
NCT01627249	head_to_head	ATC L01XX: Other antineoplastic agents	ATC S01LA: Antineovascularisation agents	EG000	JF_oa	0	0	218	0	0	224	aflibercept	L01XX:Other antineoplastic agents;S01LA:Antineovascularisation agents	ranibizumab	FALSE	high		FALSE	EG002
NCT01627249	head_to_head	ATC L01XX: Other antineoplastic agents	ATC S01LA: Antineovascularisation agents	EG000	JF_rpoa	0	0	218	0	0	224	aflibercept	L01XX:Other antineoplastic agents;S01LA:Antineovascularisation agents	ranibizumab	FALSE	high		FALSE	EG002
NCT01627249	head_to_head	ATC L01XX: Other antineoplastic agents	ATC S01LA: Antineovascularisation agents	EG000	M_dka	1	1	218	2	2	224	aflibercept	L01XX:Other antineoplastic agents;S01LA:Antineovascularisation agents	ranibizumab	FALSE	high		FALSE	EG002
NCT01627249	head_to_head	ATC L01XX: Other antineoplastic agents	ATC S01LA: Antineovascularisation agents	EG000	M_gallbladder	1	1	218	0	0	224	aflibercept	L01XX:Other antineoplastic agents;S01LA:Antineovascularisation agents	ranibizumab	FALSE	high		FALSE	EG002
NCT01627249	head_to_head	ATC L01XX: Other antineoplastic agents	ATC S01LA: Antineovascularisation agents	EG000	M_hf	8	6	218	1	1	224	aflibercept	L01XX:Other antineoplastic agents;S01LA:Antineovascularisation agents	ranibizumab	FALSE	high		FALSE	EG002
NCT01627249	head_to_head	ATC L01XX: Other antineoplastic agents	ATC S01LA: Antineovascularisation agents	EG000	M_ich	1	1	218	0	0	224	aflibercept	L01XX:Other antineoplastic agents;S01LA:Antineovascularisation agents	ranibizumab	FALSE	high		FALSE	EG002
NCT01627249	head_to_head	ATC L01XX: Other antineoplastic agents	ATC S01LA: Antineovascularisation agents	EG000	NCO_cataract	0	0	218	1	1	224	aflibercept	L01XX:Other antineoplastic agents;S01LA:Antineovascularisation agents	ranibizumab	FALSE	high		FALSE	EG002
NCT01627249	head_to_head	ATC L01XX: Other antineoplastic agents	ATC S01LA: Antineovascularisation agents	EG000	NCO_hernia	0	0	218	0	0	224	aflibercept	L01XX:Other antineoplastic agents;S01LA:Antineovascularisation agents	ranibizumab	FALSE	high		FALSE	EG002
NCT01627249	head_to_head	ATC L01XX: Other antineoplastic agents	ATC S01LA: Antineovascularisation agents	EG000	NGF_composite	1	1	218	0	0	224	aflibercept	L01XX:Other antineoplastic agents;S01LA:Antineovascularisation agents	ranibizumab	FALSE	high		FALSE	EG002
NCT01627249	head_to_head	ATC L01XX: Other antineoplastic agents	ATC S01LA: Antineovascularisation agents	EG000	S1_spine	0	0	218	0	0	224	aflibercept	L01XX:Other antineoplastic agents;S01LA:Antineovascularisation agents	ranibizumab	FALSE	high		FALSE	EG002
NCT01627249	head_to_head	ATC L01XX: Other antineoplastic agents	ATC S01LA: Antineovascularisation agents	EG000	S2_gout	0	0	218	0	0	224	aflibercept	L01XX:Other antineoplastic agents;S01LA:Antineovascularisation agents	ranibizumab	FALSE	high		FALSE	EG002
NCT01627249	head_to_head	ATC L01XX: Other antineoplastic agents	ATC S01LA: Antineovascularisation agents	EG000	S3_osteonecrosis	0	0	218	0	0	224	aflibercept	L01XX:Other antineoplastic agents;S01LA:Antineovascularisation agents	ranibizumab	FALSE	high		FALSE	EG002
NCT01631214	head_to_head	Romosozumab	Bisphosphonate	EG001	DEATH	22	22	2014	30	30	2040	romosozumab	Romosozumab	alendronate	FALSE	high	156.6	TRUE	EG000
NCT01631214	head_to_head	Romosozumab	Bisphosphonate	EG001	JF	5	5	2014	6	6	2040	romosozumab	Romosozumab	alendronate	FALSE	high	156.6	TRUE	EG000
NCT01631214	head_to_head	Romosozumab	Bisphosphonate	EG001	JF_arthro	0	0	2014	0	0	2040	romosozumab	Romosozumab	alendronate	FALSE	high	156.6	TRUE	EG000
NCT01631214	head_to_head	Romosozumab	Bisphosphonate	EG001	JF_oa	5	5	2014	6	6	2040	romosozumab	Romosozumab	alendronate	FALSE	high	156.6	TRUE	EG000
NCT01631214	head_to_head	Romosozumab	Bisphosphonate	EG001	JF_rpoa	0	0	2014	0	0	2040	romosozumab	Romosozumab	alendronate	FALSE	high	156.6	TRUE	EG000
NCT01631214	head_to_head	Romosozumab	Bisphosphonate	EG001	M_dka	2	2	2014	0	0	2040	romosozumab	Romosozumab	alendronate	FALSE	high	156.6	TRUE	EG000
NCT01631214	head_to_head	Romosozumab	Bisphosphonate	EG001	M_gallbladder	10	6	2014	9	5	2040	romosozumab	Romosozumab	alendronate	FALSE	high	156.6	TRUE	EG000
NCT01631214	head_to_head	Romosozumab	Bisphosphonate	EG001	M_hf	12	5	2014	8	5	2040	romosozumab	Romosozumab	alendronate	FALSE	high	156.6	TRUE	EG000
NCT01631214	head_to_head	Romosozumab	Bisphosphonate	EG001	M_ich	1	1	2014	5	2	2040	romosozumab	Romosozumab	alendronate	FALSE	high	156.6	TRUE	EG000
NCT01631214	head_to_head	Romosozumab	Bisphosphonate	EG001	NCO_cataract	4	4	2014	3	3	2040	romosozumab	Romosozumab	alendronate	FALSE	high	156.6	TRUE	EG000
NCT01631214	head_to_head	Romosozumab	Bisphosphonate	EG001	NCO_hernia	1	1	2014	1	1	2040	romosozumab	Romosozumab	alendronate	FALSE	high	156.6	TRUE	EG000
NCT01631214	head_to_head	Romosozumab	Bisphosphonate	EG001	NGF_composite	6	5	2014	6	6	2040	romosozumab	Romosozumab	alendronate	FALSE	high	156.6	TRUE	EG000
NCT01631214	head_to_head	Romosozumab	Bisphosphonate	EG001	S1_spine	4	2	2014	3	2	2040	romosozumab	Romosozumab	alendronate	FALSE	high	156.6	TRUE	EG000
NCT01631214	head_to_head	Romosozumab	Bisphosphonate	EG001	S2_gout	0	0	2014	0	0	2040	romosozumab	Romosozumab	alendronate	FALSE	high	156.6	TRUE	EG000
NCT01631214	head_to_head	Romosozumab	Bisphosphonate	EG001	S3_osteonecrosis	1	1	2014	0	0	2040	romosozumab	Romosozumab	alendronate	FALSE	high	156.6	TRUE	EG000
NCT01632241	placebo	ATC L04AG: Monoclonal antibodies		EG001	DEATH	0	0	165	2	2	331	belimumab	L04AG:Monoclonal antibodies		FALSE	high	84	FALSE	EG000
NCT01632241	placebo	ATC L04AG: Monoclonal antibodies		EG001	JF	0	0	165	1	1	331	belimumab	L04AG:Monoclonal antibodies		FALSE	high	84	FALSE	EG000
NCT01632241	placebo	ATC L04AG: Monoclonal antibodies		EG001	JF_arthro	0	0	165	0	0	331	belimumab	L04AG:Monoclonal antibodies		FALSE	high	84	FALSE	EG000
NCT01632241	placebo	ATC L04AG: Monoclonal antibodies		EG001	JF_oa	0	0	165	1	1	331	belimumab	L04AG:Monoclonal antibodies		FALSE	high	84	FALSE	EG000
NCT01632241	placebo	ATC L04AG: Monoclonal antibodies		EG001	JF_rpoa	0	0	165	0	0	331	belimumab	L04AG:Monoclonal antibodies		FALSE	high	84	FALSE	EG000
NCT01632241	placebo	ATC L04AG: Monoclonal antibodies		EG001	M_dka	0	0	165	0	0	331	belimumab	L04AG:Monoclonal antibodies		FALSE	high	84	FALSE	EG000
NCT01632241	placebo	ATC L04AG: Monoclonal antibodies		EG001	M_gallbladder	1	1	165	1	1	331	belimumab	L04AG:Monoclonal antibodies		FALSE	high	84	FALSE	EG000
NCT01632241	placebo	ATC L04AG: Monoclonal antibodies		EG001	M_hf	0	0	165	0	0	331	belimumab	L04AG:Monoclonal antibodies		FALSE	high	84	FALSE	EG000
NCT01632241	placebo	ATC L04AG: Monoclonal antibodies		EG001	M_ich	0	0	165	0	0	331	belimumab	L04AG:Monoclonal antibodies		FALSE	high	84	FALSE	EG000
NCT01632241	placebo	ATC L04AG: Monoclonal antibodies		EG001	NCO_cataract	0	0	165	0	0	331	belimumab	L04AG:Monoclonal antibodies		FALSE	high	84	FALSE	EG000
NCT01632241	placebo	ATC L04AG: Monoclonal antibodies		EG001	NCO_hernia	0	0	165	0	0	331	belimumab	L04AG:Monoclonal antibodies		FALSE	high	84	FALSE	EG000
NCT01632241	placebo	ATC L04AG: Monoclonal antibodies		EG001	NGF_composite	0	0	165	1	1	331	belimumab	L04AG:Monoclonal antibodies		FALSE	high	84	FALSE	EG000
NCT01632241	placebo	ATC L04AG: Monoclonal antibodies		EG001	S1_spine	0	0	165	0	0	331	belimumab	L04AG:Monoclonal antibodies		FALSE	high	84	FALSE	EG000
NCT01632241	placebo	ATC L04AG: Monoclonal antibodies		EG001	S2_gout	0	0	165	0	0	331	belimumab	L04AG:Monoclonal antibodies		FALSE	high	84	FALSE	EG000
NCT01632241	placebo	ATC L04AG: Monoclonal antibodies		EG001	S3_osteonecrosis	0	0	165	0	0	331	belimumab	L04AG:Monoclonal antibodies		FALSE	high	84	FALSE	EG000
NCT01633944	placebo	ATC N02AE: Oripavine derivatives		EG001	DEATH			232			229	buprenorphine	N02AE:Oripavine derivatives;N07BC:Drugs used in opioid dependence		FALSE	high	24	FALSE	EG002
NCT01633944	placebo	ATC N02AE: Oripavine derivatives		EG001	JF	0	0	232	1	1	229	buprenorphine	N02AE:Oripavine derivatives;N07BC:Drugs used in opioid dependence		FALSE	high	24	FALSE	EG002
NCT01633944	placebo	ATC N02AE: Oripavine derivatives		EG001	JF_arthro	0	0	232	0	0	229	buprenorphine	N02AE:Oripavine derivatives;N07BC:Drugs used in opioid dependence		FALSE	high	24	FALSE	EG002
NCT01633944	placebo	ATC N02AE: Oripavine derivatives		EG001	JF_oa	0	0	232	1	1	229	buprenorphine	N02AE:Oripavine derivatives;N07BC:Drugs used in opioid dependence		FALSE	high	24	FALSE	EG002
NCT01633944	placebo	ATC N02AE: Oripavine derivatives		EG001	JF_rpoa	0	0	232	0	0	229	buprenorphine	N02AE:Oripavine derivatives;N07BC:Drugs used in opioid dependence		FALSE	high	24	FALSE	EG002
NCT01633944	placebo	ATC N02AE: Oripavine derivatives		EG001	M_dka	0	0	232	0	0	229	buprenorphine	N02AE:Oripavine derivatives;N07BC:Drugs used in opioid dependence		FALSE	high	24	FALSE	EG002
NCT01633944	placebo	ATC N02AE: Oripavine derivatives		EG001	M_gallbladder	0	0	232	0	0	229	buprenorphine	N02AE:Oripavine derivatives;N07BC:Drugs used in opioid dependence		FALSE	high	24	FALSE	EG002
NCT01633944	placebo	ATC N02AE: Oripavine derivatives		EG001	M_hf	0	0	232	0	0	229	buprenorphine	N02AE:Oripavine derivatives;N07BC:Drugs used in opioid dependence		FALSE	high	24	FALSE	EG002
NCT01633944	placebo	ATC N02AE: Oripavine derivatives		EG001	M_ich	0	0	232	0	0	229	buprenorphine	N02AE:Oripavine derivatives;N07BC:Drugs used in opioid dependence		FALSE	high	24	FALSE	EG002
NCT01633944	placebo	ATC N02AE: Oripavine derivatives		EG001	NCO_cataract	0	0	232	0	0	229	buprenorphine	N02AE:Oripavine derivatives;N07BC:Drugs used in opioid dependence		FALSE	high	24	FALSE	EG002
NCT01633944	placebo	ATC N02AE: Oripavine derivatives		EG001	NCO_hernia	0	0	232	0	0	229	buprenorphine	N02AE:Oripavine derivatives;N07BC:Drugs used in opioid dependence		FALSE	high	24	FALSE	EG002
NCT01633944	placebo	ATC N02AE: Oripavine derivatives		EG001	NGF_composite	0	0	232	1	1	229	buprenorphine	N02AE:Oripavine derivatives;N07BC:Drugs used in opioid dependence		FALSE	high	24	FALSE	EG002
NCT01633944	placebo	ATC N02AE: Oripavine derivatives		EG001	S1_spine	0	0	232	0	0	229	buprenorphine	N02AE:Oripavine derivatives;N07BC:Drugs used in opioid dependence		FALSE	high	24	FALSE	EG002
NCT01633944	placebo	ATC N02AE: Oripavine derivatives		EG001	S2_gout	0	0	232	0	0	229	buprenorphine	N02AE:Oripavine derivatives;N07BC:Drugs used in opioid dependence		FALSE	high	24	FALSE	EG002
NCT01633944	placebo	ATC N02AE: Oripavine derivatives		EG001	S3_osteonecrosis	0	0	232	0	0	229	buprenorphine	N02AE:Oripavine derivatives;N07BC:Drugs used in opioid dependence		FALSE	high	24	FALSE	EG002
NCT01636076	head_to_head	Combination: ATC D07AC: Corticosteroids, potent (group III) + ATC R03AC: Selective beta-2-adrenoreceptor agonists	Combination: ATC D07AC: Corticosteroids, potent (group III) + ATC R03AC: Selective beta-2-adrenoreceptor agonists	EG000	DEATH			313			316	indacaterol + mometasone	R03AC:Selective beta-2-adrenoreceptor agonists | D07AC:Corticosteroids, potent (group III);D07XC:Corticosteroids, potent, other combinations;R01AD:Corticosteroids;R03AK:Adrenergics in combination with corticosteroids or other drugs, excl. anticholinergics;R03BA:Glucocorticoids	salmeterol + fluticasone	FALSE	high		FALSE	EG001
NCT01636076	head_to_head	Combination: ATC D07AC: Corticosteroids, potent (group III) + ATC R03AC: Selective beta-2-adrenoreceptor agonists	Combination: ATC D07AC: Corticosteroids, potent (group III) + ATC R03AC: Selective beta-2-adrenoreceptor agonists	EG000	JF	0	0	313	1	1	316	indacaterol + mometasone	R03AC:Selective beta-2-adrenoreceptor agonists | D07AC:Corticosteroids, potent (group III);D07XC:Corticosteroids, potent, other combinations;R01AD:Corticosteroids;R03AK:Adrenergics in combination with corticosteroids or other drugs, excl. anticholinergics;R03BA:Glucocorticoids	salmeterol + fluticasone	FALSE	high		FALSE	EG001
NCT01636076	head_to_head	Combination: ATC D07AC: Corticosteroids, potent (group III) + ATC R03AC: Selective beta-2-adrenoreceptor agonists	Combination: ATC D07AC: Corticosteroids, potent (group III) + ATC R03AC: Selective beta-2-adrenoreceptor agonists	EG000	JF_arthro	0	0	313	0	0	316	indacaterol + mometasone	R03AC:Selective beta-2-adrenoreceptor agonists | D07AC:Corticosteroids, potent (group III);D07XC:Corticosteroids, potent, other combinations;R01AD:Corticosteroids;R03AK:Adrenergics in combination with corticosteroids or other drugs, excl. anticholinergics;R03BA:Glucocorticoids	salmeterol + fluticasone	FALSE	high		FALSE	EG001
NCT01636076	head_to_head	Combination: ATC D07AC: Corticosteroids, potent (group III) + ATC R03AC: Selective beta-2-adrenoreceptor agonists	Combination: ATC D07AC: Corticosteroids, potent (group III) + ATC R03AC: Selective beta-2-adrenoreceptor agonists	EG000	JF_oa	0	0	313	1	1	316	indacaterol + mometasone	R03AC:Selective beta-2-adrenoreceptor agonists | D07AC:Corticosteroids, potent (group III);D07XC:Corticosteroids, potent, other combinations;R01AD:Corticosteroids;R03AK:Adrenergics in combination with corticosteroids or other drugs, excl. anticholinergics;R03BA:Glucocorticoids	salmeterol + fluticasone	FALSE	high		FALSE	EG001
NCT01636076	head_to_head	Combination: ATC D07AC: Corticosteroids, potent (group III) + ATC R03AC: Selective beta-2-adrenoreceptor agonists	Combination: ATC D07AC: Corticosteroids, potent (group III) + ATC R03AC: Selective beta-2-adrenoreceptor agonists	EG000	JF_rpoa	0	0	313	0	0	316	indacaterol + mometasone	R03AC:Selective beta-2-adrenoreceptor agonists | D07AC:Corticosteroids, potent (group III);D07XC:Corticosteroids, potent, other combinations;R01AD:Corticosteroids;R03AK:Adrenergics in combination with corticosteroids or other drugs, excl. anticholinergics;R03BA:Glucocorticoids	salmeterol + fluticasone	FALSE	high		FALSE	EG001
NCT01636076	head_to_head	Combination: ATC D07AC: Corticosteroids, potent (group III) + ATC R03AC: Selective beta-2-adrenoreceptor agonists	Combination: ATC D07AC: Corticosteroids, potent (group III) + ATC R03AC: Selective beta-2-adrenoreceptor agonists	EG000	M_dka	0	0	313	0	0	316	indacaterol + mometasone	R03AC:Selective beta-2-adrenoreceptor agonists | D07AC:Corticosteroids, potent (group III);D07XC:Corticosteroids, potent, other combinations;R01AD:Corticosteroids;R03AK:Adrenergics in combination with corticosteroids or other drugs, excl. anticholinergics;R03BA:Glucocorticoids	salmeterol + fluticasone	FALSE	high		FALSE	EG001
NCT01636076	head_to_head	Combination: ATC D07AC: Corticosteroids, potent (group III) + ATC R03AC: Selective beta-2-adrenoreceptor agonists	Combination: ATC D07AC: Corticosteroids, potent (group III) + ATC R03AC: Selective beta-2-adrenoreceptor agonists	EG000	M_gallbladder	1	1	313	0	0	316	indacaterol + mometasone	R03AC:Selective beta-2-adrenoreceptor agonists | D07AC:Corticosteroids, potent (group III);D07XC:Corticosteroids, potent, other combinations;R01AD:Corticosteroids;R03AK:Adrenergics in combination with corticosteroids or other drugs, excl. anticholinergics;R03BA:Glucocorticoids	salmeterol + fluticasone	FALSE	high		FALSE	EG001
NCT01636076	head_to_head	Combination: ATC D07AC: Corticosteroids, potent (group III) + ATC R03AC: Selective beta-2-adrenoreceptor agonists	Combination: ATC D07AC: Corticosteroids, potent (group III) + ATC R03AC: Selective beta-2-adrenoreceptor agonists	EG000	M_hf	0	0	313	0	0	316	indacaterol + mometasone	R03AC:Selective beta-2-adrenoreceptor agonists | D07AC:Corticosteroids, potent (group III);D07XC:Corticosteroids, potent, other combinations;R01AD:Corticosteroids;R03AK:Adrenergics in combination with corticosteroids or other drugs, excl. anticholinergics;R03BA:Glucocorticoids	salmeterol + fluticasone	FALSE	high		FALSE	EG001
NCT01636076	head_to_head	Combination: ATC D07AC: Corticosteroids, potent (group III) + ATC R03AC: Selective beta-2-adrenoreceptor agonists	Combination: ATC D07AC: Corticosteroids, potent (group III) + ATC R03AC: Selective beta-2-adrenoreceptor agonists	EG000	M_ich	0	0	313	0	0	316	indacaterol + mometasone	R03AC:Selective beta-2-adrenoreceptor agonists | D07AC:Corticosteroids, potent (group III);D07XC:Corticosteroids, potent, other combinations;R01AD:Corticosteroids;R03AK:Adrenergics in combination with corticosteroids or other drugs, excl. anticholinergics;R03BA:Glucocorticoids	salmeterol + fluticasone	FALSE	high		FALSE	EG001
NCT01636076	head_to_head	Combination: ATC D07AC: Corticosteroids, potent (group III) + ATC R03AC: Selective beta-2-adrenoreceptor agonists	Combination: ATC D07AC: Corticosteroids, potent (group III) + ATC R03AC: Selective beta-2-adrenoreceptor agonists	EG000	NCO_cataract	0	0	313	0	0	316	indacaterol + mometasone	R03AC:Selective beta-2-adrenoreceptor agonists | D07AC:Corticosteroids, potent (group III);D07XC:Corticosteroids, potent, other combinations;R01AD:Corticosteroids;R03AK:Adrenergics in combination with corticosteroids or other drugs, excl. anticholinergics;R03BA:Glucocorticoids	salmeterol + fluticasone	FALSE	high		FALSE	EG001
NCT01636076	head_to_head	Combination: ATC D07AC: Corticosteroids, potent (group III) + ATC R03AC: Selective beta-2-adrenoreceptor agonists	Combination: ATC D07AC: Corticosteroids, potent (group III) + ATC R03AC: Selective beta-2-adrenoreceptor agonists	EG000	NCO_hernia	0	0	313	0	0	316	indacaterol + mometasone	R03AC:Selective beta-2-adrenoreceptor agonists | D07AC:Corticosteroids, potent (group III);D07XC:Corticosteroids, potent, other combinations;R01AD:Corticosteroids;R03AK:Adrenergics in combination with corticosteroids or other drugs, excl. anticholinergics;R03BA:Glucocorticoids	salmeterol + fluticasone	FALSE	high		FALSE	EG001
NCT01636076	head_to_head	Combination: ATC D07AC: Corticosteroids, potent (group III) + ATC R03AC: Selective beta-2-adrenoreceptor agonists	Combination: ATC D07AC: Corticosteroids, potent (group III) + ATC R03AC: Selective beta-2-adrenoreceptor agonists	EG000	NGF_composite	0	0	313	1	1	316	indacaterol + mometasone	R03AC:Selective beta-2-adrenoreceptor agonists | D07AC:Corticosteroids, potent (group III);D07XC:Corticosteroids, potent, other combinations;R01AD:Corticosteroids;R03AK:Adrenergics in combination with corticosteroids or other drugs, excl. anticholinergics;R03BA:Glucocorticoids	salmeterol + fluticasone	FALSE	high		FALSE	EG001
NCT01636076	head_to_head	Combination: ATC D07AC: Corticosteroids, potent (group III) + ATC R03AC: Selective beta-2-adrenoreceptor agonists	Combination: ATC D07AC: Corticosteroids, potent (group III) + ATC R03AC: Selective beta-2-adrenoreceptor agonists	EG000	S1_spine	0	0	313	0	0	316	indacaterol + mometasone	R03AC:Selective beta-2-adrenoreceptor agonists | D07AC:Corticosteroids, potent (group III);D07XC:Corticosteroids, potent, other combinations;R01AD:Corticosteroids;R03AK:Adrenergics in combination with corticosteroids or other drugs, excl. anticholinergics;R03BA:Glucocorticoids	salmeterol + fluticasone	FALSE	high		FALSE	EG001
NCT01636076	head_to_head	Combination: ATC D07AC: Corticosteroids, potent (group III) + ATC R03AC: Selective beta-2-adrenoreceptor agonists	Combination: ATC D07AC: Corticosteroids, potent (group III) + ATC R03AC: Selective beta-2-adrenoreceptor agonists	EG000	S2_gout	0	0	313	0	0	316	indacaterol + mometasone	R03AC:Selective beta-2-adrenoreceptor agonists | D07AC:Corticosteroids, potent (group III);D07XC:Corticosteroids, potent, other combinations;R01AD:Corticosteroids;R03AK:Adrenergics in combination with corticosteroids or other drugs, excl. anticholinergics;R03BA:Glucocorticoids	salmeterol + fluticasone	FALSE	high		FALSE	EG001
NCT01636076	head_to_head	Combination: ATC D07AC: Corticosteroids, potent (group III) + ATC R03AC: Selective beta-2-adrenoreceptor agonists	Combination: ATC D07AC: Corticosteroids, potent (group III) + ATC R03AC: Selective beta-2-adrenoreceptor agonists	EG000	S3_osteonecrosis	0	0	313	0	0	316	indacaterol + mometasone	R03AC:Selective beta-2-adrenoreceptor agonists | D07AC:Corticosteroids, potent (group III);D07XC:Corticosteroids, potent, other combinations;R01AD:Corticosteroids;R03AK:Adrenergics in combination with corticosteroids or other drugs, excl. anticholinergics;R03BA:Glucocorticoids	salmeterol + fluticasone	FALSE	high		FALSE	EG001
NCT01638000	head_to_head	ATC G04BD: Drugs for urinary frequency and incontinence	ATC G04BD: Drugs for urinary frequency and incontinence	EG000	DEATH			934			936	mirabegron	G04BD:Drugs for urinary frequency and incontinence	solifenacin	FALSE	high	16	FALSE	EG001
NCT01638000	head_to_head	ATC G04BD: Drugs for urinary frequency and incontinence	ATC G04BD: Drugs for urinary frequency and incontinence	EG000	JF	0	0	934	0	0	936	mirabegron	G04BD:Drugs for urinary frequency and incontinence	solifenacin	FALSE	high	16	FALSE	EG001
NCT01638000	head_to_head	ATC G04BD: Drugs for urinary frequency and incontinence	ATC G04BD: Drugs for urinary frequency and incontinence	EG000	JF_arthro	0	0	934	0	0	936	mirabegron	G04BD:Drugs for urinary frequency and incontinence	solifenacin	FALSE	high	16	FALSE	EG001
NCT01638000	head_to_head	ATC G04BD: Drugs for urinary frequency and incontinence	ATC G04BD: Drugs for urinary frequency and incontinence	EG000	JF_oa	0	0	934	0	0	936	mirabegron	G04BD:Drugs for urinary frequency and incontinence	solifenacin	FALSE	high	16	FALSE	EG001
NCT01638000	head_to_head	ATC G04BD: Drugs for urinary frequency and incontinence	ATC G04BD: Drugs for urinary frequency and incontinence	EG000	JF_rpoa	0	0	934	0	0	936	mirabegron	G04BD:Drugs for urinary frequency and incontinence	solifenacin	FALSE	high	16	FALSE	EG001
NCT01638000	head_to_head	ATC G04BD: Drugs for urinary frequency and incontinence	ATC G04BD: Drugs for urinary frequency and incontinence	EG000	M_dka	0	0	934	0	0	936	mirabegron	G04BD:Drugs for urinary frequency and incontinence	solifenacin	FALSE	high	16	FALSE	EG001
NCT01638000	head_to_head	ATC G04BD: Drugs for urinary frequency and incontinence	ATC G04BD: Drugs for urinary frequency and incontinence	EG000	M_gallbladder	1	1	934	0	0	936	mirabegron	G04BD:Drugs for urinary frequency and incontinence	solifenacin	FALSE	high	16	FALSE	EG001
NCT01638000	head_to_head	ATC G04BD: Drugs for urinary frequency and incontinence	ATC G04BD: Drugs for urinary frequency and incontinence	EG000	M_hf	0	0	934	0	0	936	mirabegron	G04BD:Drugs for urinary frequency and incontinence	solifenacin	FALSE	high	16	FALSE	EG001
NCT01638000	head_to_head	ATC G04BD: Drugs for urinary frequency and incontinence	ATC G04BD: Drugs for urinary frequency and incontinence	EG000	M_ich	1	1	934	0	0	936	mirabegron	G04BD:Drugs for urinary frequency and incontinence	solifenacin	FALSE	high	16	FALSE	EG001
NCT01638000	head_to_head	ATC G04BD: Drugs for urinary frequency and incontinence	ATC G04BD: Drugs for urinary frequency and incontinence	EG000	NCO_cataract	0	0	934	0	0	936	mirabegron	G04BD:Drugs for urinary frequency and incontinence	solifenacin	FALSE	high	16	FALSE	EG001
NCT01638000	head_to_head	ATC G04BD: Drugs for urinary frequency and incontinence	ATC G04BD: Drugs for urinary frequency and incontinence	EG000	NCO_hernia	1	1	934	0	0	936	mirabegron	G04BD:Drugs for urinary frequency and incontinence	solifenacin	FALSE	high	16	FALSE	EG001
NCT01638000	head_to_head	ATC G04BD: Drugs for urinary frequency and incontinence	ATC G04BD: Drugs for urinary frequency and incontinence	EG000	NGF_composite	0	0	934	0	0	936	mirabegron	G04BD:Drugs for urinary frequency and incontinence	solifenacin	FALSE	high	16	FALSE	EG001
NCT01638000	head_to_head	ATC G04BD: Drugs for urinary frequency and incontinence	ATC G04BD: Drugs for urinary frequency and incontinence	EG000	S1_spine	0	0	934	0	0	936	mirabegron	G04BD:Drugs for urinary frequency and incontinence	solifenacin	FALSE	high	16	FALSE	EG001
NCT01638000	head_to_head	ATC G04BD: Drugs for urinary frequency and incontinence	ATC G04BD: Drugs for urinary frequency and incontinence	EG000	S2_gout	0	0	934	0	0	936	mirabegron	G04BD:Drugs for urinary frequency and incontinence	solifenacin	FALSE	high	16	FALSE	EG001
NCT01638000	head_to_head	ATC G04BD: Drugs for urinary frequency and incontinence	ATC G04BD: Drugs for urinary frequency and incontinence	EG000	S3_osteonecrosis	0	0	934	0	0	936	mirabegron	G04BD:Drugs for urinary frequency and incontinence	solifenacin	FALSE	high	16	FALSE	EG001
NCT01640808	placebo	Unmapped: peretinoin		EG000	DEATH			305			305	peretinoin			FALSE	high	224.374	FALSE	EG001
NCT01640808	placebo	Unmapped: peretinoin		EG000	JF	1	1	305	0	0	305	peretinoin			FALSE	high	224.374	FALSE	EG001
NCT01640808	placebo	Unmapped: peretinoin		EG000	JF_arthro	0	0	305	0	0	305	peretinoin			FALSE	high	224.374	FALSE	EG001
NCT01640808	placebo	Unmapped: peretinoin		EG000	JF_oa	1	1	305	0	0	305	peretinoin			FALSE	high	224.374	FALSE	EG001
NCT01640808	placebo	Unmapped: peretinoin		EG000	JF_rpoa	0	0	305	0	0	305	peretinoin			FALSE	high	224.374	FALSE	EG001
NCT01640808	placebo	Unmapped: peretinoin		EG000	M_dka	0	0	305	0	0	305	peretinoin			FALSE	high	224.374	FALSE	EG001
NCT01640808	placebo	Unmapped: peretinoin		EG000	M_gallbladder	2	2	305	3	3	305	peretinoin			FALSE	high	224.374	FALSE	EG001
NCT01640808	placebo	Unmapped: peretinoin		EG000	M_hf	1	1	305	2	1	305	peretinoin			FALSE	high	224.374	FALSE	EG001
NCT01640808	placebo	Unmapped: peretinoin		EG000	M_ich	0	0	305	6	3	305	peretinoin			FALSE	high	224.374	FALSE	EG001
NCT01640808	placebo	Unmapped: peretinoin		EG000	NCO_cataract	7	7	305	2	2	305	peretinoin			FALSE	high	224.374	FALSE	EG001
NCT01640808	placebo	Unmapped: peretinoin		EG000	NCO_hernia	2	2	305	0	0	305	peretinoin			FALSE	high	224.374	FALSE	EG001
NCT01640808	placebo	Unmapped: peretinoin		EG000	NGF_composite	1	1	305	0	0	305	peretinoin			FALSE	high	224.374	FALSE	EG001
NCT01640808	placebo	Unmapped: peretinoin		EG000	S1_spine	3	1	305	1	1	305	peretinoin			FALSE	high	224.374	FALSE	EG001
NCT01640808	placebo	Unmapped: peretinoin		EG000	S2_gout	0	0	305	0	0	305	peretinoin			FALSE	high	224.374	FALSE	EG001
NCT01640808	placebo	Unmapped: peretinoin		EG000	S3_osteonecrosis	0	0	305	0	0	305	peretinoin			FALSE	high	224.374	FALSE	EG001
NCT01644188	head_to_head	PCSK9 inhibitor	Ezetimibe	EG000	DEATH			241			479	alirocumab	PCSK9 inhibitor	ezetimibe	FALSE	high	112	FALSE	EG001
NCT01644188	head_to_head	PCSK9 inhibitor	Ezetimibe	EG000	JF	0	0	241	3	3	479	alirocumab	PCSK9 inhibitor	ezetimibe	FALSE	high	112	FALSE	EG001
NCT01644188	head_to_head	PCSK9 inhibitor	Ezetimibe	EG000	JF_arthro	0	0	241	0	0	479	alirocumab	PCSK9 inhibitor	ezetimibe	FALSE	high	112	FALSE	EG001
NCT01644188	head_to_head	PCSK9 inhibitor	Ezetimibe	EG000	JF_oa	0	0	241	3	3	479	alirocumab	PCSK9 inhibitor	ezetimibe	FALSE	high	112	FALSE	EG001
NCT01644188	head_to_head	PCSK9 inhibitor	Ezetimibe	EG000	JF_rpoa	0	0	241	0	0	479	alirocumab	PCSK9 inhibitor	ezetimibe	FALSE	high	112	FALSE	EG001
NCT01644188	head_to_head	PCSK9 inhibitor	Ezetimibe	EG000	M_dka	0	0	241	0	0	479	alirocumab	PCSK9 inhibitor	ezetimibe	FALSE	high	112	FALSE	EG001
NCT01644188	head_to_head	PCSK9 inhibitor	Ezetimibe	EG000	M_gallbladder	0	0	241	2	1	479	alirocumab	PCSK9 inhibitor	ezetimibe	FALSE	high	112	FALSE	EG001
NCT01644188	head_to_head	PCSK9 inhibitor	Ezetimibe	EG000	M_hf	2	2	241	6	4	479	alirocumab	PCSK9 inhibitor	ezetimibe	FALSE	high	112	FALSE	EG001
NCT01644188	head_to_head	PCSK9 inhibitor	Ezetimibe	EG000	M_ich	1	1	241	0	0	479	alirocumab	PCSK9 inhibitor	ezetimibe	FALSE	high	112	FALSE	EG001
NCT01644188	head_to_head	PCSK9 inhibitor	Ezetimibe	EG000	NCO_cataract	1	1	241	2	2	479	alirocumab	PCSK9 inhibitor	ezetimibe	FALSE	high	112	FALSE	EG001
NCT01644188	head_to_head	PCSK9 inhibitor	Ezetimibe	EG000	NCO_hernia	0	0	241	3	3	479	alirocumab	PCSK9 inhibitor	ezetimibe	FALSE	high	112	FALSE	EG001
NCT01644188	head_to_head	PCSK9 inhibitor	Ezetimibe	EG000	NGF_composite	0	0	241	3	3	479	alirocumab	PCSK9 inhibitor	ezetimibe	FALSE	high	112	FALSE	EG001
NCT01644188	head_to_head	PCSK9 inhibitor	Ezetimibe	EG000	S1_spine	1	1	241	1	1	479	alirocumab	PCSK9 inhibitor	ezetimibe	FALSE	high	112	FALSE	EG001
NCT01644188	head_to_head	PCSK9 inhibitor	Ezetimibe	EG000	S2_gout	0	0	241	0	0	479	alirocumab	PCSK9 inhibitor	ezetimibe	FALSE	high	112	FALSE	EG001
NCT01644188	head_to_head	PCSK9 inhibitor	Ezetimibe	EG000	S3_osteonecrosis	0	0	241	0	0	479	alirocumab	PCSK9 inhibitor	ezetimibe	FALSE	high	112	FALSE	EG001
NCT01644500	head_to_head	GLP-1RA	Sulfonylurea	EG000|EG001	DEATH			243			492	dulaglutide	GLP-1RA	glimepiride	FALSE	high		FALSE	EG002
NCT01644500	head_to_head	GLP-1RA	Sulfonylurea	EG000|EG001	JF	0	0	243	0	0	492	dulaglutide	GLP-1RA	glimepiride	FALSE	high		FALSE	EG002
NCT01644500	head_to_head	GLP-1RA	Sulfonylurea	EG000|EG001	JF_arthro	0	0	243	0	0	492	dulaglutide	GLP-1RA	glimepiride	FALSE	high		FALSE	EG002
NCT01644500	head_to_head	GLP-1RA	Sulfonylurea	EG000|EG001	JF_oa	0	0	243	0	0	492	dulaglutide	GLP-1RA	glimepiride	FALSE	high		FALSE	EG002
NCT01644500	head_to_head	GLP-1RA	Sulfonylurea	EG000|EG001	JF_rpoa	0	0	243	0	0	492	dulaglutide	GLP-1RA	glimepiride	FALSE	high		FALSE	EG002
NCT01644500	head_to_head	GLP-1RA	Sulfonylurea	EG000|EG001	M_dka	0	0	243	0	0	492	dulaglutide	GLP-1RA	glimepiride	FALSE	high		FALSE	EG002
NCT01644500	head_to_head	GLP-1RA	Sulfonylurea	EG000|EG001	M_gallbladder	0	0	243	2	1	492	dulaglutide	GLP-1RA	glimepiride	FALSE	high		FALSE	EG002
NCT01644500	head_to_head	GLP-1RA	Sulfonylurea	EG000|EG001	M_hf	0	0	243	0	0	492	dulaglutide	GLP-1RA	glimepiride	FALSE	high		FALSE	EG002
NCT01644500	head_to_head	GLP-1RA	Sulfonylurea	EG000|EG001	M_ich	0	0	243	0	0	492	dulaglutide	GLP-1RA	glimepiride	FALSE	high		FALSE	EG002
NCT01644500	head_to_head	GLP-1RA	Sulfonylurea	EG000|EG001	NCO_cataract	2	1	243	0	0	492	dulaglutide	GLP-1RA	glimepiride	FALSE	high		FALSE	EG002
NCT01644500	head_to_head	GLP-1RA	Sulfonylurea	EG000|EG001	NCO_hernia	0	0	243	0	0	492	dulaglutide	GLP-1RA	glimepiride	FALSE	high		FALSE	EG002
NCT01644500	head_to_head	GLP-1RA	Sulfonylurea	EG000|EG001	NGF_composite	0	0	243	0	0	492	dulaglutide	GLP-1RA	glimepiride	FALSE	high		FALSE	EG002
NCT01644500	head_to_head	GLP-1RA	Sulfonylurea	EG000|EG001	S1_spine	1	1	243	4	2	492	dulaglutide	GLP-1RA	glimepiride	FALSE	high		FALSE	EG002
NCT01644500	head_to_head	GLP-1RA	Sulfonylurea	EG000|EG001	S2_gout	0	0	243	0	0	492	dulaglutide	GLP-1RA	glimepiride	FALSE	high		FALSE	EG002
NCT01644500	head_to_head	GLP-1RA	Sulfonylurea	EG000|EG001	S3_osteonecrosis	0	0	243	0	0	492	dulaglutide	GLP-1RA	glimepiride	FALSE	high		FALSE	EG002
NCT01646177	head_to_head	ATC L04AC: Interleukin inhibitors	TNF inhibitor	EG002|EG003	DEATH			382			766	ixekizumab	L04AC:Interleukin inhibitors	etanercept	FALSE	high	288	FALSE	EG001
NCT01646177	head_to_head	ATC L04AC: Interleukin inhibitors	TNF inhibitor	EG002|EG003	JF	1	1	382	0	0	766	ixekizumab	L04AC:Interleukin inhibitors	etanercept	FALSE	high	288	FALSE	EG001
NCT01646177	head_to_head	ATC L04AC: Interleukin inhibitors	TNF inhibitor	EG002|EG003	JF_arthro	0	0	382	0	0	766	ixekizumab	L04AC:Interleukin inhibitors	etanercept	FALSE	high	288	FALSE	EG001
NCT01646177	head_to_head	ATC L04AC: Interleukin inhibitors	TNF inhibitor	EG002|EG003	JF_oa	1	1	382	0	0	766	ixekizumab	L04AC:Interleukin inhibitors	etanercept	FALSE	high	288	FALSE	EG001
NCT01646177	head_to_head	ATC L04AC: Interleukin inhibitors	TNF inhibitor	EG002|EG003	JF_rpoa	0	0	382	0	0	766	ixekizumab	L04AC:Interleukin inhibitors	etanercept	FALSE	high	288	FALSE	EG001
NCT01646177	head_to_head	ATC L04AC: Interleukin inhibitors	TNF inhibitor	EG002|EG003	M_dka	0	0	382	0	0	766	ixekizumab	L04AC:Interleukin inhibitors	etanercept	FALSE	high	288	FALSE	EG001
NCT01646177	head_to_head	ATC L04AC: Interleukin inhibitors	TNF inhibitor	EG002|EG003	M_gallbladder	0	0	382	1	1	766	ixekizumab	L04AC:Interleukin inhibitors	etanercept	FALSE	high	288	FALSE	EG001
NCT01646177	head_to_head	ATC L04AC: Interleukin inhibitors	TNF inhibitor	EG002|EG003	M_hf	0	0	382	0	0	766	ixekizumab	L04AC:Interleukin inhibitors	etanercept	FALSE	high	288	FALSE	EG001
NCT01646177	head_to_head	ATC L04AC: Interleukin inhibitors	TNF inhibitor	EG002|EG003	M_ich	0	0	382	1	1	766	ixekizumab	L04AC:Interleukin inhibitors	etanercept	FALSE	high	288	FALSE	EG001
NCT01646177	head_to_head	ATC L04AC: Interleukin inhibitors	TNF inhibitor	EG002|EG003	NCO_cataract	1	1	382	0	0	766	ixekizumab	L04AC:Interleukin inhibitors	etanercept	FALSE	high	288	FALSE	EG001
NCT01646177	head_to_head	ATC L04AC: Interleukin inhibitors	TNF inhibitor	EG002|EG003	NCO_hernia	0	0	382	0	0	766	ixekizumab	L04AC:Interleukin inhibitors	etanercept	FALSE	high	288	FALSE	EG001
NCT01646177	head_to_head	ATC L04AC: Interleukin inhibitors	TNF inhibitor	EG002|EG003	NGF_composite	1	1	382	0	0	766	ixekizumab	L04AC:Interleukin inhibitors	etanercept	FALSE	high	288	FALSE	EG001
NCT01646177	head_to_head	ATC L04AC: Interleukin inhibitors	TNF inhibitor	EG002|EG003	S1_spine	0	0	382	0	0	766	ixekizumab	L04AC:Interleukin inhibitors	etanercept	FALSE	high	288	FALSE	EG001
NCT01646177	head_to_head	ATC L04AC: Interleukin inhibitors	TNF inhibitor	EG002|EG003	S2_gout	0	0	382	0	0	766	ixekizumab	L04AC:Interleukin inhibitors	etanercept	FALSE	high	288	FALSE	EG001
NCT01646177	head_to_head	ATC L04AC: Interleukin inhibitors	TNF inhibitor	EG002|EG003	S3_osteonecrosis	0	0	382	0	0	766	ixekizumab	L04AC:Interleukin inhibitors	etanercept	FALSE	high	288	FALSE	EG001
NCT01646177	placebo	ATC L04AC: Interleukin inhibitors		EG002|EG003	DEATH			193			766	ixekizumab	L04AC:Interleukin inhibitors		FALSE	high	288	FALSE	EG000
NCT01646177	placebo	ATC L04AC: Interleukin inhibitors		EG002|EG003	JF	0	0	193	0	0	766	ixekizumab	L04AC:Interleukin inhibitors		FALSE	high	288	FALSE	EG000
NCT01646177	placebo	ATC L04AC: Interleukin inhibitors		EG002|EG003	JF_arthro	0	0	193	0	0	766	ixekizumab	L04AC:Interleukin inhibitors		FALSE	high	288	FALSE	EG000
NCT01646177	placebo	ATC L04AC: Interleukin inhibitors		EG002|EG003	JF_oa	0	0	193	0	0	766	ixekizumab	L04AC:Interleukin inhibitors		FALSE	high	288	FALSE	EG000
NCT01646177	placebo	ATC L04AC: Interleukin inhibitors		EG002|EG003	JF_rpoa	0	0	193	0	0	766	ixekizumab	L04AC:Interleukin inhibitors		FALSE	high	288	FALSE	EG000
NCT01646177	placebo	ATC L04AC: Interleukin inhibitors		EG002|EG003	M_dka	0	0	193	0	0	766	ixekizumab	L04AC:Interleukin inhibitors		FALSE	high	288	FALSE	EG000
NCT01646177	placebo	ATC L04AC: Interleukin inhibitors		EG002|EG003	M_gallbladder	0	0	193	1	1	766	ixekizumab	L04AC:Interleukin inhibitors		FALSE	high	288	FALSE	EG000
NCT01646177	placebo	ATC L04AC: Interleukin inhibitors		EG002|EG003	M_hf	0	0	193	0	0	766	ixekizumab	L04AC:Interleukin inhibitors		FALSE	high	288	FALSE	EG000
NCT01646177	placebo	ATC L04AC: Interleukin inhibitors		EG002|EG003	M_ich	0	0	193	1	1	766	ixekizumab	L04AC:Interleukin inhibitors		FALSE	high	288	FALSE	EG000
NCT01646177	placebo	ATC L04AC: Interleukin inhibitors		EG002|EG003	NCO_cataract	0	0	193	0	0	766	ixekizumab	L04AC:Interleukin inhibitors		FALSE	high	288	FALSE	EG000
NCT01646177	placebo	ATC L04AC: Interleukin inhibitors		EG002|EG003	NCO_hernia	1	1	193	0	0	766	ixekizumab	L04AC:Interleukin inhibitors		FALSE	high	288	FALSE	EG000
NCT01646177	placebo	ATC L04AC: Interleukin inhibitors		EG002|EG003	NGF_composite	0	0	193	0	0	766	ixekizumab	L04AC:Interleukin inhibitors		FALSE	high	288	FALSE	EG000
NCT01646177	placebo	ATC L04AC: Interleukin inhibitors		EG002|EG003	S1_spine	0	0	193	0	0	766	ixekizumab	L04AC:Interleukin inhibitors		FALSE	high	288	FALSE	EG000
NCT01646177	placebo	ATC L04AC: Interleukin inhibitors		EG002|EG003	S2_gout	0	0	193	0	0	766	ixekizumab	L04AC:Interleukin inhibitors		FALSE	high	288	FALSE	EG000
NCT01646177	placebo	ATC L04AC: Interleukin inhibitors		EG002|EG003	S3_osteonecrosis	0	0	193	0	0	766	ixekizumab	L04AC:Interleukin inhibitors		FALSE	high	288	FALSE	EG000
NCT01646177	placebo	TNF inhibitor		EG001	DEATH			193			382	etanercept	TNF inhibitor		FALSE	high	288	FALSE	EG000
NCT01646177	placebo	TNF inhibitor		EG001	JF	0	0	193	1	1	382	etanercept	TNF inhibitor		FALSE	high	288	FALSE	EG000
NCT01646177	placebo	TNF inhibitor		EG001	JF_arthro	0	0	193	0	0	382	etanercept	TNF inhibitor		FALSE	high	288	FALSE	EG000
NCT01646177	placebo	TNF inhibitor		EG001	JF_oa	0	0	193	1	1	382	etanercept	TNF inhibitor		FALSE	high	288	FALSE	EG000
NCT01646177	placebo	TNF inhibitor		EG001	JF_rpoa	0	0	193	0	0	382	etanercept	TNF inhibitor		FALSE	high	288	FALSE	EG000
NCT01646177	placebo	TNF inhibitor		EG001	M_dka	0	0	193	0	0	382	etanercept	TNF inhibitor		FALSE	high	288	FALSE	EG000
NCT01646177	placebo	TNF inhibitor		EG001	M_gallbladder	0	0	193	0	0	382	etanercept	TNF inhibitor		FALSE	high	288	FALSE	EG000
NCT01646177	placebo	TNF inhibitor		EG001	M_hf	0	0	193	0	0	382	etanercept	TNF inhibitor		FALSE	high	288	FALSE	EG000
NCT01646177	placebo	TNF inhibitor		EG001	M_ich	0	0	193	0	0	382	etanercept	TNF inhibitor		FALSE	high	288	FALSE	EG000
NCT01646177	placebo	TNF inhibitor		EG001	NCO_cataract	0	0	193	1	1	382	etanercept	TNF inhibitor		FALSE	high	288	FALSE	EG000
NCT01646177	placebo	TNF inhibitor		EG001	NCO_hernia	1	1	193	0	0	382	etanercept	TNF inhibitor		FALSE	high	288	FALSE	EG000
NCT01646177	placebo	TNF inhibitor		EG001	NGF_composite	0	0	193	1	1	382	etanercept	TNF inhibitor		FALSE	high	288	FALSE	EG000
NCT01646177	placebo	TNF inhibitor		EG001	S1_spine	0	0	193	0	0	382	etanercept	TNF inhibitor		FALSE	high	288	FALSE	EG000
NCT01646177	placebo	TNF inhibitor		EG001	S2_gout	0	0	193	0	0	382	etanercept	TNF inhibitor		FALSE	high	288	FALSE	EG000
NCT01646177	placebo	TNF inhibitor		EG001	S3_osteonecrosis	0	0	193	0	0	382	etanercept	TNF inhibitor		FALSE	high	288	FALSE	EG000
NCT01649297	placebo	SGLT2i		EG000|EG001|EG002|EG003	DEATH			107			876	empagliflozin	SGLT2i		FALSE	high	17	FALSE	EG004
NCT01649297	placebo	SGLT2i		EG000|EG001|EG002|EG003	JF	0	0	107	0	0	876	empagliflozin	SGLT2i		FALSE	high	17	FALSE	EG004
NCT01649297	placebo	SGLT2i		EG000|EG001|EG002|EG003	JF_arthro	0	0	107	0	0	876	empagliflozin	SGLT2i		FALSE	high	17	FALSE	EG004
NCT01649297	placebo	SGLT2i		EG000|EG001|EG002|EG003	JF_oa	0	0	107	0	0	876	empagliflozin	SGLT2i		FALSE	high	17	FALSE	EG004
NCT01649297	placebo	SGLT2i		EG000|EG001|EG002|EG003	JF_rpoa	0	0	107	0	0	876	empagliflozin	SGLT2i		FALSE	high	17	FALSE	EG004
NCT01649297	placebo	SGLT2i		EG000|EG001|EG002|EG003	M_dka	0	0	107	0	0	876	empagliflozin	SGLT2i		FALSE	high	17	FALSE	EG004
NCT01649297	placebo	SGLT2i		EG000|EG001|EG002|EG003	M_gallbladder	0	0	107	4	2	876	empagliflozin	SGLT2i		FALSE	high	17	FALSE	EG004
NCT01649297	placebo	SGLT2i		EG000|EG001|EG002|EG003	M_hf	0	0	107	0	0	876	empagliflozin	SGLT2i		FALSE	high	17	FALSE	EG004
NCT01649297	placebo	SGLT2i		EG000|EG001|EG002|EG003	M_ich	0	0	107	0	0	876	empagliflozin	SGLT2i		FALSE	high	17	FALSE	EG004
NCT01649297	placebo	SGLT2i		EG000|EG001|EG002|EG003	NCO_cataract	0	0	107	0	0	876	empagliflozin	SGLT2i		FALSE	high	17	FALSE	EG004
NCT01649297	placebo	SGLT2i		EG000|EG001|EG002|EG003	NCO_hernia	0	0	107	1	1	876	empagliflozin	SGLT2i		FALSE	high	17	FALSE	EG004
NCT01649297	placebo	SGLT2i		EG000|EG001|EG002|EG003	NGF_composite	0	0	107	0	0	876	empagliflozin	SGLT2i		FALSE	high	17	FALSE	EG004
NCT01649297	placebo	SGLT2i		EG000|EG001|EG002|EG003	S1_spine	0	0	107	1	1	876	empagliflozin	SGLT2i		FALSE	high	17	FALSE	EG004
NCT01649297	placebo	SGLT2i		EG000|EG001|EG002|EG003	S2_gout	0	0	107	0	0	876	empagliflozin	SGLT2i		FALSE	high	17	FALSE	EG004
NCT01649297	placebo	SGLT2i		EG000|EG001|EG002|EG003	S3_osteonecrosis	0	0	107	0	0	876	empagliflozin	SGLT2i		FALSE	high	17	FALSE	EG004
NCT01663402	placebo	PCSK9 inhibitor		EG001	DEATH	278	278	9443	238	238	9451	alirocumab	PCSK9 inhibitor		FALSE	high	278.4	TRUE	EG000
NCT01663402	placebo	PCSK9 inhibitor		EG001	JF	46	46	9443	50	50	9451	alirocumab	PCSK9 inhibitor		FALSE	high	278.4	TRUE	EG000
NCT01663402	placebo	PCSK9 inhibitor		EG001	JF_arthro	0	0	9443	0	0	9451	alirocumab	PCSK9 inhibitor		FALSE	high	278.4	TRUE	EG000
NCT01663402	placebo	PCSK9 inhibitor		EG001	JF_oa	46	46	9443	50	50	9451	alirocumab	PCSK9 inhibitor		FALSE	high	278.4	TRUE	EG000
NCT01663402	placebo	PCSK9 inhibitor		EG001	JF_rpoa	0	0	9443	0	0	9451	alirocumab	PCSK9 inhibitor		FALSE	high	278.4	TRUE	EG000
NCT01663402	placebo	PCSK9 inhibitor		EG001	M_dka	10	9	9443	4	4	9451	alirocumab	PCSK9 inhibitor		FALSE	high	278.4	TRUE	EG000
NCT01663402	placebo	PCSK9 inhibitor		EG001	M_gallbladder	91	35	9443	62	25	9451	alirocumab	PCSK9 inhibitor		FALSE	high	278.4	TRUE	EG000
NCT01663402	placebo	PCSK9 inhibitor		EG001	M_hf	14	5	9443	12	4	9451	alirocumab	PCSK9 inhibitor		FALSE	high	278.4	TRUE	EG000
NCT01663402	placebo	PCSK9 inhibitor		EG001	M_ich	16	8	9443	8	3	9451	alirocumab	PCSK9 inhibitor		FALSE	high	278.4	TRUE	EG000
NCT01663402	placebo	PCSK9 inhibitor		EG001	NCO_cataract	14	13	9443	12	11	9451	alirocumab	PCSK9 inhibitor		FALSE	high	278.4	TRUE	EG000
NCT01663402	placebo	PCSK9 inhibitor		EG001	NCO_hernia	16	15	9443	30	29	9451	alirocumab	PCSK9 inhibitor		FALSE	high	278.4	TRUE	EG000
NCT01663402	placebo	PCSK9 inhibitor		EG001	NGF_composite	46	46	9443	50	50	9451	alirocumab	PCSK9 inhibitor		FALSE	high	278.4	TRUE	EG000
NCT01663402	placebo	PCSK9 inhibitor		EG001	S1_spine	46	21	9443	50	21	9451	alirocumab	PCSK9 inhibitor		FALSE	high	278.4	TRUE	EG000
NCT01663402	placebo	PCSK9 inhibitor		EG001	S2_gout	4	2	9443	2	2	9451	alirocumab	PCSK9 inhibitor		FALSE	high	278.4	TRUE	EG000
NCT01663402	placebo	PCSK9 inhibitor		EG001	S3_osteonecrosis	0	0	9443	0	0	9451	alirocumab	PCSK9 inhibitor		FALSE	high	278.4	TRUE	EG000
NCT01665144	placebo	ATC L04AE: Sphingosine-1-phosphate (S1P) receptor modulators		EG000	DEATH	4	4	546	4	4	1099	siponimod	L04AE:Sphingosine-1-phosphate (S1P) receptor modulators		FALSE	high	521.8	FALSE	EG001
NCT01665144	placebo	ATC L04AE: Sphingosine-1-phosphate (S1P) receptor modulators		EG000	JF	0	0	546	1	1	1099	siponimod	L04AE:Sphingosine-1-phosphate (S1P) receptor modulators		FALSE	high	521.8	FALSE	EG001
NCT01665144	placebo	ATC L04AE: Sphingosine-1-phosphate (S1P) receptor modulators		EG000	JF_arthro	0	0	546	0	0	1099	siponimod	L04AE:Sphingosine-1-phosphate (S1P) receptor modulators		FALSE	high	521.8	FALSE	EG001
NCT01665144	placebo	ATC L04AE: Sphingosine-1-phosphate (S1P) receptor modulators		EG000	JF_oa	0	0	546	1	1	1099	siponimod	L04AE:Sphingosine-1-phosphate (S1P) receptor modulators		FALSE	high	521.8	FALSE	EG001
NCT01665144	placebo	ATC L04AE: Sphingosine-1-phosphate (S1P) receptor modulators		EG000	JF_rpoa	0	0	546	0	0	1099	siponimod	L04AE:Sphingosine-1-phosphate (S1P) receptor modulators		FALSE	high	521.8	FALSE	EG001
NCT01665144	placebo	ATC L04AE: Sphingosine-1-phosphate (S1P) receptor modulators		EG000	M_dka	0	0	546	0	0	1099	siponimod	L04AE:Sphingosine-1-phosphate (S1P) receptor modulators		FALSE	high	521.8	FALSE	EG001
NCT01665144	placebo	ATC L04AE: Sphingosine-1-phosphate (S1P) receptor modulators		EG000	M_gallbladder	0	0	546	4	1	1099	siponimod	L04AE:Sphingosine-1-phosphate (S1P) receptor modulators		FALSE	high	521.8	FALSE	EG001
NCT01665144	placebo	ATC L04AE: Sphingosine-1-phosphate (S1P) receptor modulators		EG000	M_hf	0	0	546	0	0	1099	siponimod	L04AE:Sphingosine-1-phosphate (S1P) receptor modulators		FALSE	high	521.8	FALSE	EG001
NCT01665144	placebo	ATC L04AE: Sphingosine-1-phosphate (S1P) receptor modulators		EG000	M_ich	2	1	546	2	1	1099	siponimod	L04AE:Sphingosine-1-phosphate (S1P) receptor modulators		FALSE	high	521.8	FALSE	EG001
NCT01665144	placebo	ATC L04AE: Sphingosine-1-phosphate (S1P) receptor modulators		EG000	NCO_cataract	1	1	546	0	0	1099	siponimod	L04AE:Sphingosine-1-phosphate (S1P) receptor modulators		FALSE	high	521.8	FALSE	EG001
NCT01665144	placebo	ATC L04AE: Sphingosine-1-phosphate (S1P) receptor modulators		EG000	NCO_hernia	0	0	546	2	1	1099	siponimod	L04AE:Sphingosine-1-phosphate (S1P) receptor modulators		FALSE	high	521.8	FALSE	EG001
NCT01665144	placebo	ATC L04AE: Sphingosine-1-phosphate (S1P) receptor modulators		EG000	NGF_composite	0	0	546	1	1	1099	siponimod	L04AE:Sphingosine-1-phosphate (S1P) receptor modulators		FALSE	high	521.8	FALSE	EG001
NCT01665144	placebo	ATC L04AE: Sphingosine-1-phosphate (S1P) receptor modulators		EG000	S1_spine	1	1	546	2	1	1099	siponimod	L04AE:Sphingosine-1-phosphate (S1P) receptor modulators		FALSE	high	521.8	FALSE	EG001
NCT01665144	placebo	ATC L04AE: Sphingosine-1-phosphate (S1P) receptor modulators		EG000	S2_gout	0	0	546	0	0	1099	siponimod	L04AE:Sphingosine-1-phosphate (S1P) receptor modulators		FALSE	high	521.8	FALSE	EG001
NCT01665144	placebo	ATC L04AE: Sphingosine-1-phosphate (S1P) receptor modulators		EG000	S3_osteonecrosis	0	0	546	0	0	1099	siponimod	L04AE:Sphingosine-1-phosphate (S1P) receptor modulators		FALSE	high	521.8	FALSE	EG001
NCT01673867	head_to_head	ATC L01FF: PD-1/PD-L1 (Programmed cell death protein 1/death ligand 1) inhibitors	ATC L01CD: Taxanes	EG000|EG001	DEATH	266	266	268	260	260	302	nivolumab	L01FF:PD-1/PD-L1 (Programmed cell death protein 1/death ligand 1) inhibitors;L01FY:Combinations of monoclonal antibodies and antibody drug conjugates	docetaxel	FALSE	high	478.5	FALSE	EG002
NCT01673867	head_to_head	ATC L01FF: PD-1/PD-L1 (Programmed cell death protein 1/death ligand 1) inhibitors	ATC L01CD: Taxanes	EG000|EG001	JF	0	0	268	0	0	302	nivolumab	L01FF:PD-1/PD-L1 (Programmed cell death protein 1/death ligand 1) inhibitors;L01FY:Combinations of monoclonal antibodies and antibody drug conjugates	docetaxel	FALSE	high	478.5	FALSE	EG002
NCT01673867	head_to_head	ATC L01FF: PD-1/PD-L1 (Programmed cell death protein 1/death ligand 1) inhibitors	ATC L01CD: Taxanes	EG000|EG001	JF_arthro	0	0	268	0	0	302	nivolumab	L01FF:PD-1/PD-L1 (Programmed cell death protein 1/death ligand 1) inhibitors;L01FY:Combinations of monoclonal antibodies and antibody drug conjugates	docetaxel	FALSE	high	478.5	FALSE	EG002
NCT01673867	head_to_head	ATC L01FF: PD-1/PD-L1 (Programmed cell death protein 1/death ligand 1) inhibitors	ATC L01CD: Taxanes	EG000|EG001	JF_oa	0	0	268	0	0	302	nivolumab	L01FF:PD-1/PD-L1 (Programmed cell death protein 1/death ligand 1) inhibitors;L01FY:Combinations of monoclonal antibodies and antibody drug conjugates	docetaxel	FALSE	high	478.5	FALSE	EG002
NCT01673867	head_to_head	ATC L01FF: PD-1/PD-L1 (Programmed cell death protein 1/death ligand 1) inhibitors	ATC L01CD: Taxanes	EG000|EG001	JF_rpoa	0	0	268	0	0	302	nivolumab	L01FF:PD-1/PD-L1 (Programmed cell death protein 1/death ligand 1) inhibitors;L01FY:Combinations of monoclonal antibodies and antibody drug conjugates	docetaxel	FALSE	high	478.5	FALSE	EG002
NCT01673867	head_to_head	ATC L01FF: PD-1/PD-L1 (Programmed cell death protein 1/death ligand 1) inhibitors	ATC L01CD: Taxanes	EG000|EG001	M_dka	0	0	268	0	0	302	nivolumab	L01FF:PD-1/PD-L1 (Programmed cell death protein 1/death ligand 1) inhibitors;L01FY:Combinations of monoclonal antibodies and antibody drug conjugates	docetaxel	FALSE	high	478.5	FALSE	EG002
NCT01673867	head_to_head	ATC L01FF: PD-1/PD-L1 (Programmed cell death protein 1/death ligand 1) inhibitors	ATC L01CD: Taxanes	EG000|EG001	M_gallbladder	0	0	268	3	2	302	nivolumab	L01FF:PD-1/PD-L1 (Programmed cell death protein 1/death ligand 1) inhibitors;L01FY:Combinations of monoclonal antibodies and antibody drug conjugates	docetaxel	FALSE	high	478.5	FALSE	EG002
NCT01673867	head_to_head	ATC L01FF: PD-1/PD-L1 (Programmed cell death protein 1/death ligand 1) inhibitors	ATC L01CD: Taxanes	EG000|EG001	M_hf	0	0	268	1	1	302	nivolumab	L01FF:PD-1/PD-L1 (Programmed cell death protein 1/death ligand 1) inhibitors;L01FY:Combinations of monoclonal antibodies and antibody drug conjugates	docetaxel	FALSE	high	478.5	FALSE	EG002
NCT01673867	head_to_head	ATC L01FF: PD-1/PD-L1 (Programmed cell death protein 1/death ligand 1) inhibitors	ATC L01CD: Taxanes	EG000|EG001	M_ich	0	0	268	0	0	302	nivolumab	L01FF:PD-1/PD-L1 (Programmed cell death protein 1/death ligand 1) inhibitors;L01FY:Combinations of monoclonal antibodies and antibody drug conjugates	docetaxel	FALSE	high	478.5	FALSE	EG002
NCT01673867	head_to_head	ATC L01FF: PD-1/PD-L1 (Programmed cell death protein 1/death ligand 1) inhibitors	ATC L01CD: Taxanes	EG000|EG001	NCO_cataract	0	0	268	0	0	302	nivolumab	L01FF:PD-1/PD-L1 (Programmed cell death protein 1/death ligand 1) inhibitors;L01FY:Combinations of monoclonal antibodies and antibody drug conjugates	docetaxel	FALSE	high	478.5	FALSE	EG002
NCT01673867	head_to_head	ATC L01FF: PD-1/PD-L1 (Programmed cell death protein 1/death ligand 1) inhibitors	ATC L01CD: Taxanes	EG000|EG001	NCO_hernia	0	0	268	1	1	302	nivolumab	L01FF:PD-1/PD-L1 (Programmed cell death protein 1/death ligand 1) inhibitors;L01FY:Combinations of monoclonal antibodies and antibody drug conjugates	docetaxel	FALSE	high	478.5	FALSE	EG002
NCT01673867	head_to_head	ATC L01FF: PD-1/PD-L1 (Programmed cell death protein 1/death ligand 1) inhibitors	ATC L01CD: Taxanes	EG000|EG001	NGF_composite	0	0	268	1	1	302	nivolumab	L01FF:PD-1/PD-L1 (Programmed cell death protein 1/death ligand 1) inhibitors;L01FY:Combinations of monoclonal antibodies and antibody drug conjugates	docetaxel	FALSE	high	478.5	FALSE	EG002
NCT01673867	head_to_head	ATC L01FF: PD-1/PD-L1 (Programmed cell death protein 1/death ligand 1) inhibitors	ATC L01CD: Taxanes	EG000|EG001	S1_spine	0	0	268	0	0	302	nivolumab	L01FF:PD-1/PD-L1 (Programmed cell death protein 1/death ligand 1) inhibitors;L01FY:Combinations of monoclonal antibodies and antibody drug conjugates	docetaxel	FALSE	high	478.5	FALSE	EG002
NCT01673867	head_to_head	ATC L01FF: PD-1/PD-L1 (Programmed cell death protein 1/death ligand 1) inhibitors	ATC L01CD: Taxanes	EG000|EG001	S2_gout	0	0	268	0	0	302	nivolumab	L01FF:PD-1/PD-L1 (Programmed cell death protein 1/death ligand 1) inhibitors;L01FY:Combinations of monoclonal antibodies and antibody drug conjugates	docetaxel	FALSE	high	478.5	FALSE	EG002
NCT01673867	head_to_head	ATC L01FF: PD-1/PD-L1 (Programmed cell death protein 1/death ligand 1) inhibitors	ATC L01CD: Taxanes	EG000|EG001	S3_osteonecrosis	0	0	268	1	1	302	nivolumab	L01FF:PD-1/PD-L1 (Programmed cell death protein 1/death ligand 1) inhibitors;L01FY:Combinations of monoclonal antibodies and antibody drug conjugates	docetaxel	FALSE	high	478.5	FALSE	EG002
NCT01674647	head_to_head	DOAC	Vitamin K antagonist	EG000	DEATH			499			988	rivaroxaban	DOAC	vitamin k antagonist	FALSE	high		FALSE	EG001
NCT01674647	head_to_head	DOAC	Vitamin K antagonist	EG000	JF	0	0	499	1	1	988	rivaroxaban	DOAC	vitamin k antagonist	FALSE	high		FALSE	EG001
NCT01674647	head_to_head	DOAC	Vitamin K antagonist	EG000	JF_arthro	0	0	499	1	1	988	rivaroxaban	DOAC	vitamin k antagonist	FALSE	high		FALSE	EG001
NCT01674647	head_to_head	DOAC	Vitamin K antagonist	EG000	JF_oa	0	0	499	0	0	988	rivaroxaban	DOAC	vitamin k antagonist	FALSE	high		FALSE	EG001
NCT01674647	head_to_head	DOAC	Vitamin K antagonist	EG000	JF_rpoa	0	0	499	0	0	988	rivaroxaban	DOAC	vitamin k antagonist	FALSE	high		FALSE	EG001
NCT01674647	head_to_head	DOAC	Vitamin K antagonist	EG000	M_dka	0	0	499	0	0	988	rivaroxaban	DOAC	vitamin k antagonist	FALSE	high		FALSE	EG001
NCT01674647	head_to_head	DOAC	Vitamin K antagonist	EG000	M_gallbladder	0	0	499	0	0	988	rivaroxaban	DOAC	vitamin k antagonist	FALSE	high		FALSE	EG001
NCT01674647	head_to_head	DOAC	Vitamin K antagonist	EG000	M_hf	4	2	499	20	10	988	rivaroxaban	DOAC	vitamin k antagonist	FALSE	high		FALSE	EG001
NCT01674647	head_to_head	DOAC	Vitamin K antagonist	EG000	M_ich	1	1	499	2	1	988	rivaroxaban	DOAC	vitamin k antagonist	FALSE	high		FALSE	EG001
NCT01674647	head_to_head	DOAC	Vitamin K antagonist	EG000	NCO_cataract	0	0	499	0	0	988	rivaroxaban	DOAC	vitamin k antagonist	FALSE	high		FALSE	EG001
NCT01674647	head_to_head	DOAC	Vitamin K antagonist	EG000	NCO_hernia	0	0	499	0	0	988	rivaroxaban	DOAC	vitamin k antagonist	FALSE	high		FALSE	EG001
NCT01674647	head_to_head	DOAC	Vitamin K antagonist	EG000	NGF_composite	0	0	499	1	1	988	rivaroxaban	DOAC	vitamin k antagonist	FALSE	high		FALSE	EG001
NCT01674647	head_to_head	DOAC	Vitamin K antagonist	EG000	S1_spine	0	0	499	0	0	988	rivaroxaban	DOAC	vitamin k antagonist	FALSE	high		FALSE	EG001
NCT01674647	head_to_head	DOAC	Vitamin K antagonist	EG000	S2_gout	0	0	499	0	0	988	rivaroxaban	DOAC	vitamin k antagonist	FALSE	high		FALSE	EG001
NCT01674647	head_to_head	DOAC	Vitamin K antagonist	EG000	S3_osteonecrosis	0	0	499	0	0	988	rivaroxaban	DOAC	vitamin k antagonist	FALSE	high		FALSE	EG001
NCT01675297	usual_care	ATC A11CC: Vitamin D and analogues		EG000	DEATH	1	1	247	9	9	806	cholecalciferol	A11CC:Vitamin D and analogues		FALSE	high	52.2	FALSE	EG001
NCT01675297	usual_care	ATC A11CC: Vitamin D and analogues		EG000	JF	1	1	247	1	1	806	cholecalciferol	A11CC:Vitamin D and analogues		FALSE	high	52.2	FALSE	EG001
NCT01675297	usual_care	ATC A11CC: Vitamin D and analogues		EG000	JF_arthro	0	0	247	0	0	806	cholecalciferol	A11CC:Vitamin D and analogues		FALSE	high	52.2	FALSE	EG001
NCT01675297	usual_care	ATC A11CC: Vitamin D and analogues		EG000	JF_oa	1	1	247	1	1	806	cholecalciferol	A11CC:Vitamin D and analogues		FALSE	high	52.2	FALSE	EG001
NCT01675297	usual_care	ATC A11CC: Vitamin D and analogues		EG000	JF_rpoa	0	0	247	0	0	806	cholecalciferol	A11CC:Vitamin D and analogues		FALSE	high	52.2	FALSE	EG001
NCT01675297	usual_care	ATC A11CC: Vitamin D and analogues		EG000	M_dka	0	0	247	1	1	806	cholecalciferol	A11CC:Vitamin D and analogues		FALSE	high	52.2	FALSE	EG001
NCT01675297	usual_care	ATC A11CC: Vitamin D and analogues		EG000	M_gallbladder	0	0	247	2	1	806	cholecalciferol	A11CC:Vitamin D and analogues		FALSE	high	52.2	FALSE	EG001
NCT01675297	usual_care	ATC A11CC: Vitamin D and analogues		EG000	M_hf	0	0	247	0	0	806	cholecalciferol	A11CC:Vitamin D and analogues		FALSE	high	52.2	FALSE	EG001
NCT01675297	usual_care	ATC A11CC: Vitamin D and analogues		EG000	M_ich	0	0	247	3	2	806	cholecalciferol	A11CC:Vitamin D and analogues		FALSE	high	52.2	FALSE	EG001
NCT01675297	usual_care	ATC A11CC: Vitamin D and analogues		EG000	NCO_cataract	1	1	247	0	0	806	cholecalciferol	A11CC:Vitamin D and analogues		FALSE	high	52.2	FALSE	EG001
NCT01675297	usual_care	ATC A11CC: Vitamin D and analogues		EG000	NCO_hernia	0	0	247	0	0	806	cholecalciferol	A11CC:Vitamin D and analogues		FALSE	high	52.2	FALSE	EG001
NCT01675297	usual_care	ATC A11CC: Vitamin D and analogues		EG000	NGF_composite	1	1	247	1	1	806	cholecalciferol	A11CC:Vitamin D and analogues		FALSE	high	52.2	FALSE	EG001
NCT01675297	usual_care	ATC A11CC: Vitamin D and analogues		EG000	S1_spine	1	1	247	1	1	806	cholecalciferol	A11CC:Vitamin D and analogues		FALSE	high	52.2	FALSE	EG001
NCT01675297	usual_care	ATC A11CC: Vitamin D and analogues		EG000	S2_gout	0	0	247	0	0	806	cholecalciferol	A11CC:Vitamin D and analogues		FALSE	high	52.2	FALSE	EG001
NCT01675297	usual_care	ATC A11CC: Vitamin D and analogues		EG000	S3_osteonecrosis	0	0	247	0	0	806	cholecalciferol	A11CC:Vitamin D and analogues		FALSE	high	52.2	FALSE	EG001
NCT01676220	head_to_head	Insulin	Insulin	EG000	DEATH			438			435	insulin glargine (u300, hoe901-u300)	Insulin	insulin glargine (u100, lantus)	FALSE	high		FALSE	EG001
NCT01676220	head_to_head	Insulin	Insulin	EG000	JF	2	2	438	1	1	435	insulin glargine (u300, hoe901-u300)	Insulin	insulin glargine (u100, lantus)	FALSE	high		FALSE	EG001
NCT01676220	head_to_head	Insulin	Insulin	EG000	JF_arthro	0	0	438	0	0	435	insulin glargine (u300, hoe901-u300)	Insulin	insulin glargine (u100, lantus)	FALSE	high		FALSE	EG001
NCT01676220	head_to_head	Insulin	Insulin	EG000	JF_oa	2	2	438	1	1	435	insulin glargine (u300, hoe901-u300)	Insulin	insulin glargine (u100, lantus)	FALSE	high		FALSE	EG001
NCT01676220	head_to_head	Insulin	Insulin	EG000	JF_rpoa	0	0	438	0	0	435	insulin glargine (u300, hoe901-u300)	Insulin	insulin glargine (u100, lantus)	FALSE	high		FALSE	EG001
NCT01676220	head_to_head	Insulin	Insulin	EG000	M_dka	0	0	438	0	0	435	insulin glargine (u300, hoe901-u300)	Insulin	insulin glargine (u100, lantus)	FALSE	high		FALSE	EG001
NCT01676220	head_to_head	Insulin	Insulin	EG000	M_gallbladder	0	0	438	1	1	435	insulin glargine (u300, hoe901-u300)	Insulin	insulin glargine (u100, lantus)	FALSE	high		FALSE	EG001
NCT01676220	head_to_head	Insulin	Insulin	EG000	M_hf	1	1	438	1	1	435	insulin glargine (u300, hoe901-u300)	Insulin	insulin glargine (u100, lantus)	FALSE	high		FALSE	EG001
NCT01676220	head_to_head	Insulin	Insulin	EG000	M_ich	0	0	438	0	0	435	insulin glargine (u300, hoe901-u300)	Insulin	insulin glargine (u100, lantus)	FALSE	high		FALSE	EG001
NCT01676220	head_to_head	Insulin	Insulin	EG000	NCO_cataract	1	1	438	0	0	435	insulin glargine (u300, hoe901-u300)	Insulin	insulin glargine (u100, lantus)	FALSE	high		FALSE	EG001
NCT01676220	head_to_head	Insulin	Insulin	EG000	NCO_hernia	0	0	438	0	0	435	insulin glargine (u300, hoe901-u300)	Insulin	insulin glargine (u100, lantus)	FALSE	high		FALSE	EG001
NCT01676220	head_to_head	Insulin	Insulin	EG000	NGF_composite	2	2	438	1	1	435	insulin glargine (u300, hoe901-u300)	Insulin	insulin glargine (u100, lantus)	FALSE	high		FALSE	EG001
NCT01676220	head_to_head	Insulin	Insulin	EG000	S1_spine	0	0	438	1	1	435	insulin glargine (u300, hoe901-u300)	Insulin	insulin glargine (u100, lantus)	FALSE	high		FALSE	EG001
NCT01676220	head_to_head	Insulin	Insulin	EG000	S2_gout	0	0	438	0	0	435	insulin glargine (u300, hoe901-u300)	Insulin	insulin glargine (u100, lantus)	FALSE	high		FALSE	EG001
NCT01676220	head_to_head	Insulin	Insulin	EG000	S3_osteonecrosis	0	0	438	0	0	435	insulin glargine (u300, hoe901-u300)	Insulin	insulin glargine (u100, lantus)	FALSE	high		FALSE	EG001
NCT01682083	placebo	Combination: ATC L01EC: B-Raf serine-threonine kinase (BRAF) inhibitors + ATC L01EE: Mitogen-activated protein kinase (MEK) inhibitors		EG000	DEATH	1	1	432	4	4	435	dabrafenib + trametinib	L01EC:B-Raf serine-threonine kinase (BRAF) inhibitors | L01EE:Mitogen-activated protein kinase (MEK) inhibitors		FALSE	high	548.1	FALSE	EG001
NCT01682083	placebo	Combination: ATC L01EC: B-Raf serine-threonine kinase (BRAF) inhibitors + ATC L01EE: Mitogen-activated protein kinase (MEK) inhibitors		EG000	JF	0	0	432	0	0	435	dabrafenib + trametinib	L01EC:B-Raf serine-threonine kinase (BRAF) inhibitors | L01EE:Mitogen-activated protein kinase (MEK) inhibitors		FALSE	high	548.1	FALSE	EG001
NCT01682083	placebo	Combination: ATC L01EC: B-Raf serine-threonine kinase (BRAF) inhibitors + ATC L01EE: Mitogen-activated protein kinase (MEK) inhibitors		EG000	JF_arthro	0	0	432	0	0	435	dabrafenib + trametinib	L01EC:B-Raf serine-threonine kinase (BRAF) inhibitors | L01EE:Mitogen-activated protein kinase (MEK) inhibitors		FALSE	high	548.1	FALSE	EG001
NCT01682083	placebo	Combination: ATC L01EC: B-Raf serine-threonine kinase (BRAF) inhibitors + ATC L01EE: Mitogen-activated protein kinase (MEK) inhibitors		EG000	JF_oa	0	0	432	0	0	435	dabrafenib + trametinib	L01EC:B-Raf serine-threonine kinase (BRAF) inhibitors | L01EE:Mitogen-activated protein kinase (MEK) inhibitors		FALSE	high	548.1	FALSE	EG001
NCT01682083	placebo	Combination: ATC L01EC: B-Raf serine-threonine kinase (BRAF) inhibitors + ATC L01EE: Mitogen-activated protein kinase (MEK) inhibitors		EG000	JF_rpoa	0	0	432	0	0	435	dabrafenib + trametinib	L01EC:B-Raf serine-threonine kinase (BRAF) inhibitors | L01EE:Mitogen-activated protein kinase (MEK) inhibitors		FALSE	high	548.1	FALSE	EG001
NCT01682083	placebo	Combination: ATC L01EC: B-Raf serine-threonine kinase (BRAF) inhibitors + ATC L01EE: Mitogen-activated protein kinase (MEK) inhibitors		EG000	M_dka	0	0	432	0	0	435	dabrafenib + trametinib	L01EC:B-Raf serine-threonine kinase (BRAF) inhibitors | L01EE:Mitogen-activated protein kinase (MEK) inhibitors		FALSE	high	548.1	FALSE	EG001
NCT01682083	placebo	Combination: ATC L01EC: B-Raf serine-threonine kinase (BRAF) inhibitors + ATC L01EE: Mitogen-activated protein kinase (MEK) inhibitors		EG000	M_gallbladder	0	0	432	1	1	435	dabrafenib + trametinib	L01EC:B-Raf serine-threonine kinase (BRAF) inhibitors | L01EE:Mitogen-activated protein kinase (MEK) inhibitors		FALSE	high	548.1	FALSE	EG001
NCT01682083	placebo	Combination: ATC L01EC: B-Raf serine-threonine kinase (BRAF) inhibitors + ATC L01EE: Mitogen-activated protein kinase (MEK) inhibitors		EG000	M_hf	0	0	432	0	0	435	dabrafenib + trametinib	L01EC:B-Raf serine-threonine kinase (BRAF) inhibitors | L01EE:Mitogen-activated protein kinase (MEK) inhibitors		FALSE	high	548.1	FALSE	EG001
NCT01682083	placebo	Combination: ATC L01EC: B-Raf serine-threonine kinase (BRAF) inhibitors + ATC L01EE: Mitogen-activated protein kinase (MEK) inhibitors		EG000	M_ich	0	0	432	0	0	435	dabrafenib + trametinib	L01EC:B-Raf serine-threonine kinase (BRAF) inhibitors | L01EE:Mitogen-activated protein kinase (MEK) inhibitors		FALSE	high	548.1	FALSE	EG001
NCT01682083	placebo	Combination: ATC L01EC: B-Raf serine-threonine kinase (BRAF) inhibitors + ATC L01EE: Mitogen-activated protein kinase (MEK) inhibitors		EG000	NCO_cataract	0	0	432	0	0	435	dabrafenib + trametinib	L01EC:B-Raf serine-threonine kinase (BRAF) inhibitors | L01EE:Mitogen-activated protein kinase (MEK) inhibitors		FALSE	high	548.1	FALSE	EG001
NCT01682083	placebo	Combination: ATC L01EC: B-Raf serine-threonine kinase (BRAF) inhibitors + ATC L01EE: Mitogen-activated protein kinase (MEK) inhibitors		EG000	NCO_hernia	0	0	432	1	1	435	dabrafenib + trametinib	L01EC:B-Raf serine-threonine kinase (BRAF) inhibitors | L01EE:Mitogen-activated protein kinase (MEK) inhibitors		FALSE	high	548.1	FALSE	EG001
NCT01682083	placebo	Combination: ATC L01EC: B-Raf serine-threonine kinase (BRAF) inhibitors + ATC L01EE: Mitogen-activated protein kinase (MEK) inhibitors		EG000	NGF_composite	0	0	432	0	0	435	dabrafenib + trametinib	L01EC:B-Raf serine-threonine kinase (BRAF) inhibitors | L01EE:Mitogen-activated protein kinase (MEK) inhibitors		FALSE	high	548.1	FALSE	EG001
NCT01682083	placebo	Combination: ATC L01EC: B-Raf serine-threonine kinase (BRAF) inhibitors + ATC L01EE: Mitogen-activated protein kinase (MEK) inhibitors		EG000	S1_spine	0	0	432	1	1	435	dabrafenib + trametinib	L01EC:B-Raf serine-threonine kinase (BRAF) inhibitors | L01EE:Mitogen-activated protein kinase (MEK) inhibitors		FALSE	high	548.1	FALSE	EG001
NCT01682083	placebo	Combination: ATC L01EC: B-Raf serine-threonine kinase (BRAF) inhibitors + ATC L01EE: Mitogen-activated protein kinase (MEK) inhibitors		EG000	S2_gout	0	0	432	0	0	435	dabrafenib + trametinib	L01EC:B-Raf serine-threonine kinase (BRAF) inhibitors | L01EE:Mitogen-activated protein kinase (MEK) inhibitors		FALSE	high	548.1	FALSE	EG001
NCT01682083	placebo	Combination: ATC L01EC: B-Raf serine-threonine kinase (BRAF) inhibitors + ATC L01EE: Mitogen-activated protein kinase (MEK) inhibitors		EG000	S3_osteonecrosis	0	0	432	0	0	435	dabrafenib + trametinib	L01EC:B-Raf serine-threonine kinase (BRAF) inhibitors | L01EE:Mitogen-activated protein kinase (MEK) inhibitors		FALSE	high	548.1	FALSE	EG001
NCT01682759	head_to_head	DPP-4i	Sulfonylurea	EG000	DEATH			375			375	omarigliptin	DPP-4i	glimepiride	FALSE	high	57	FALSE	EG001
NCT01682759	head_to_head	DPP-4i	Sulfonylurea	EG000	JF	0	0	375	0	0	375	omarigliptin	DPP-4i	glimepiride	FALSE	high	57	FALSE	EG001
NCT01682759	head_to_head	DPP-4i	Sulfonylurea	EG000	JF_arthro	0	0	375	0	0	375	omarigliptin	DPP-4i	glimepiride	FALSE	high	57	FALSE	EG001
NCT01682759	head_to_head	DPP-4i	Sulfonylurea	EG000	JF_oa	0	0	375	0	0	375	omarigliptin	DPP-4i	glimepiride	FALSE	high	57	FALSE	EG001
NCT01682759	head_to_head	DPP-4i	Sulfonylurea	EG000	JF_rpoa	0	0	375	0	0	375	omarigliptin	DPP-4i	glimepiride	FALSE	high	57	FALSE	EG001
NCT01682759	head_to_head	DPP-4i	Sulfonylurea	EG000	M_dka	0	0	375	0	0	375	omarigliptin	DPP-4i	glimepiride	FALSE	high	57	FALSE	EG001
NCT01682759	head_to_head	DPP-4i	Sulfonylurea	EG000	M_gallbladder	1	1	375	1	1	375	omarigliptin	DPP-4i	glimepiride	FALSE	high	57	FALSE	EG001
NCT01682759	head_to_head	DPP-4i	Sulfonylurea	EG000	M_hf	0	0	375	0	0	375	omarigliptin	DPP-4i	glimepiride	FALSE	high	57	FALSE	EG001
NCT01682759	head_to_head	DPP-4i	Sulfonylurea	EG000	M_ich	0	0	375	0	0	375	omarigliptin	DPP-4i	glimepiride	FALSE	high	57	FALSE	EG001
NCT01682759	head_to_head	DPP-4i	Sulfonylurea	EG000	NCO_cataract	0	0	375	0	0	375	omarigliptin	DPP-4i	glimepiride	FALSE	high	57	FALSE	EG001
NCT01682759	head_to_head	DPP-4i	Sulfonylurea	EG000	NCO_hernia	0	0	375	1	1	375	omarigliptin	DPP-4i	glimepiride	FALSE	high	57	FALSE	EG001
NCT01682759	head_to_head	DPP-4i	Sulfonylurea	EG000	NGF_composite	0	0	375	0	0	375	omarigliptin	DPP-4i	glimepiride	FALSE	high	57	FALSE	EG001
NCT01682759	head_to_head	DPP-4i	Sulfonylurea	EG000	S1_spine	0	0	375	1	1	375	omarigliptin	DPP-4i	glimepiride	FALSE	high	57	FALSE	EG001
NCT01682759	head_to_head	DPP-4i	Sulfonylurea	EG000	S2_gout	0	0	375	0	0	375	omarigliptin	DPP-4i	glimepiride	FALSE	high	57	FALSE	EG001
NCT01682759	head_to_head	DPP-4i	Sulfonylurea	EG000	S3_osteonecrosis	0	0	375	0	0	375	omarigliptin	DPP-4i	glimepiride	FALSE	high	57	FALSE	EG001
NCT01682863	head_to_head	Combination: ATC D11AA: Antihidrotics + ATC R03AC: Selective beta-2-adrenoreceptor agonists	ATC R03AC: Selective beta-2-adrenoreceptor agonists	EG000|EG001	DEATH			206			408	indacaterol + glycopyrronium	R03AC:Selective beta-2-adrenoreceptor agonists | D11AA:Antihidrotics	indacaterol	FALSE	medium		FALSE	EG002
NCT01682863	head_to_head	Combination: ATC D11AA: Antihidrotics + ATC R03AC: Selective beta-2-adrenoreceptor agonists	ATC R03AC: Selective beta-2-adrenoreceptor agonists	EG000|EG001	JF	0	0	206	0	0	408	indacaterol + glycopyrronium	R03AC:Selective beta-2-adrenoreceptor agonists | D11AA:Antihidrotics	indacaterol	FALSE	medium		FALSE	EG002
NCT01682863	head_to_head	Combination: ATC D11AA: Antihidrotics + ATC R03AC: Selective beta-2-adrenoreceptor agonists	ATC R03AC: Selective beta-2-adrenoreceptor agonists	EG000|EG001	JF_arthro	0	0	206	0	0	408	indacaterol + glycopyrronium	R03AC:Selective beta-2-adrenoreceptor agonists | D11AA:Antihidrotics	indacaterol	FALSE	medium		FALSE	EG002
NCT01682863	head_to_head	Combination: ATC D11AA: Antihidrotics + ATC R03AC: Selective beta-2-adrenoreceptor agonists	ATC R03AC: Selective beta-2-adrenoreceptor agonists	EG000|EG001	JF_oa	0	0	206	0	0	408	indacaterol + glycopyrronium	R03AC:Selective beta-2-adrenoreceptor agonists | D11AA:Antihidrotics	indacaterol	FALSE	medium		FALSE	EG002
NCT01682863	head_to_head	Combination: ATC D11AA: Antihidrotics + ATC R03AC: Selective beta-2-adrenoreceptor agonists	ATC R03AC: Selective beta-2-adrenoreceptor agonists	EG000|EG001	JF_rpoa	0	0	206	0	0	408	indacaterol + glycopyrronium	R03AC:Selective beta-2-adrenoreceptor agonists | D11AA:Antihidrotics	indacaterol	FALSE	medium		FALSE	EG002
NCT01682863	head_to_head	Combination: ATC D11AA: Antihidrotics + ATC R03AC: Selective beta-2-adrenoreceptor agonists	ATC R03AC: Selective beta-2-adrenoreceptor agonists	EG000|EG001	M_dka	0	0	206	0	0	408	indacaterol + glycopyrronium	R03AC:Selective beta-2-adrenoreceptor agonists | D11AA:Antihidrotics	indacaterol	FALSE	medium		FALSE	EG002
NCT01682863	head_to_head	Combination: ATC D11AA: Antihidrotics + ATC R03AC: Selective beta-2-adrenoreceptor agonists	ATC R03AC: Selective beta-2-adrenoreceptor agonists	EG000|EG001	M_gallbladder	0	0	206	0	0	408	indacaterol + glycopyrronium	R03AC:Selective beta-2-adrenoreceptor agonists | D11AA:Antihidrotics	indacaterol	FALSE	medium		FALSE	EG002
NCT01682863	head_to_head	Combination: ATC D11AA: Antihidrotics + ATC R03AC: Selective beta-2-adrenoreceptor agonists	ATC R03AC: Selective beta-2-adrenoreceptor agonists	EG000|EG001	M_hf	1	1	206	2	1	408	indacaterol + glycopyrronium	R03AC:Selective beta-2-adrenoreceptor agonists | D11AA:Antihidrotics	indacaterol	FALSE	medium		FALSE	EG002
NCT01682863	head_to_head	Combination: ATC D11AA: Antihidrotics + ATC R03AC: Selective beta-2-adrenoreceptor agonists	ATC R03AC: Selective beta-2-adrenoreceptor agonists	EG000|EG001	M_ich	0	0	206	2	1	408	indacaterol + glycopyrronium	R03AC:Selective beta-2-adrenoreceptor agonists | D11AA:Antihidrotics	indacaterol	FALSE	medium		FALSE	EG002
NCT01682863	head_to_head	Combination: ATC D11AA: Antihidrotics + ATC R03AC: Selective beta-2-adrenoreceptor agonists	ATC R03AC: Selective beta-2-adrenoreceptor agonists	EG000|EG001	NCO_cataract	0	0	206	0	0	408	indacaterol + glycopyrronium	R03AC:Selective beta-2-adrenoreceptor agonists | D11AA:Antihidrotics	indacaterol	FALSE	medium		FALSE	EG002
NCT01682863	head_to_head	Combination: ATC D11AA: Antihidrotics + ATC R03AC: Selective beta-2-adrenoreceptor agonists	ATC R03AC: Selective beta-2-adrenoreceptor agonists	EG000|EG001	NCO_hernia	1	1	206	1	1	408	indacaterol + glycopyrronium	R03AC:Selective beta-2-adrenoreceptor agonists | D11AA:Antihidrotics	indacaterol	FALSE	medium		FALSE	EG002
NCT01682863	head_to_head	Combination: ATC D11AA: Antihidrotics + ATC R03AC: Selective beta-2-adrenoreceptor agonists	ATC R03AC: Selective beta-2-adrenoreceptor agonists	EG000|EG001	NGF_composite	0	0	206	0	0	408	indacaterol + glycopyrronium	R03AC:Selective beta-2-adrenoreceptor agonists | D11AA:Antihidrotics	indacaterol	FALSE	medium		FALSE	EG002
NCT01682863	head_to_head	Combination: ATC D11AA: Antihidrotics + ATC R03AC: Selective beta-2-adrenoreceptor agonists	ATC R03AC: Selective beta-2-adrenoreceptor agonists	EG000|EG001	S1_spine	1	1	206	0	0	408	indacaterol + glycopyrronium	R03AC:Selective beta-2-adrenoreceptor agonists | D11AA:Antihidrotics	indacaterol	FALSE	medium		FALSE	EG002
NCT01682863	head_to_head	Combination: ATC D11AA: Antihidrotics + ATC R03AC: Selective beta-2-adrenoreceptor agonists	ATC R03AC: Selective beta-2-adrenoreceptor agonists	EG000|EG001	S2_gout	0	0	206	0	0	408	indacaterol + glycopyrronium	R03AC:Selective beta-2-adrenoreceptor agonists | D11AA:Antihidrotics	indacaterol	FALSE	medium		FALSE	EG002
NCT01682863	head_to_head	Combination: ATC D11AA: Antihidrotics + ATC R03AC: Selective beta-2-adrenoreceptor agonists	ATC R03AC: Selective beta-2-adrenoreceptor agonists	EG000|EG001	S3_osteonecrosis	0	0	206	0	0	408	indacaterol + glycopyrronium	R03AC:Selective beta-2-adrenoreceptor agonists | D11AA:Antihidrotics	indacaterol	FALSE	medium		FALSE	EG002
NCT01687998	placebo	CETP inhibitor		EG000	DEATH			6052			6036	evacetrapib	CETP inhibitor		FALSE	high		TRUE	EG001
NCT01687998	placebo	CETP inhibitor		EG000	JF	87	66	6052	98	70	6036	evacetrapib	CETP inhibitor		FALSE	high		TRUE	EG001
NCT01687998	placebo	CETP inhibitor		EG000	JF_arthro	21	12	6052	28	12	6036	evacetrapib	CETP inhibitor		FALSE	high		TRUE	EG001
NCT01687998	placebo	CETP inhibitor		EG000	JF_oa	66	66	6052	70	70	6036	evacetrapib	CETP inhibitor		FALSE	high		TRUE	EG001
NCT01687998	placebo	CETP inhibitor		EG000	JF_rpoa	0	0	6052	0	0	6036	evacetrapib	CETP inhibitor		FALSE	high		TRUE	EG001
NCT01687998	placebo	CETP inhibitor		EG000	M_dka	2	1	6052	3	3	6036	evacetrapib	CETP inhibitor		FALSE	high		TRUE	EG001
NCT01687998	placebo	CETP inhibitor		EG000	M_gallbladder	75	22	6052	73	23	6036	evacetrapib	CETP inhibitor		FALSE	high		TRUE	EG001
NCT01687998	placebo	CETP inhibitor		EG000	M_hf	191	103	6052	183	95	6036	evacetrapib	CETP inhibitor		FALSE	high		TRUE	EG001
NCT01687998	placebo	CETP inhibitor		EG000	M_ich	27	7	6052	23	7	6036	evacetrapib	CETP inhibitor		FALSE	high		TRUE	EG001
NCT01687998	placebo	CETP inhibitor		EG000	NCO_cataract	20	14	6052	20	15	6036	evacetrapib	CETP inhibitor		FALSE	high		TRUE	EG001
NCT01687998	placebo	CETP inhibitor		EG000	NCO_hernia	18	13	6052	16	15	6036	evacetrapib	CETP inhibitor		FALSE	high		TRUE	EG001
NCT01687998	placebo	CETP inhibitor		EG000	NGF_composite	89	66	6052	98	70	6036	evacetrapib	CETP inhibitor		FALSE	high		TRUE	EG001
NCT01687998	placebo	CETP inhibitor		EG000	S1_spine	62	23	6052	38	13	6036	evacetrapib	CETP inhibitor		FALSE	high		TRUE	EG001
NCT01687998	placebo	CETP inhibitor		EG000	S2_gout	7	6	6052	5	4	6036	evacetrapib	CETP inhibitor		FALSE	high		TRUE	EG001
NCT01687998	placebo	CETP inhibitor		EG000	S3_osteonecrosis	2	2	6052	0	0	6036	evacetrapib	CETP inhibitor		FALSE	high		TRUE	EG001
NCT01694771	placebo	ATC R03AC: Selective beta-2-adrenoreceptor agonists		EG000	DEATH			565			567	olodaterol	R03AC:Selective beta-2-adrenoreceptor agonists		FALSE	high	15	FALSE	EG001
NCT01694771	placebo	ATC R03AC: Selective beta-2-adrenoreceptor agonists		EG000	JF	0	0	565	1	1	567	olodaterol	R03AC:Selective beta-2-adrenoreceptor agonists		FALSE	high	15	FALSE	EG001
NCT01694771	placebo	ATC R03AC: Selective beta-2-adrenoreceptor agonists		EG000	JF_arthro	0	0	565	0	0	567	olodaterol	R03AC:Selective beta-2-adrenoreceptor agonists		FALSE	high	15	FALSE	EG001
NCT01694771	placebo	ATC R03AC: Selective beta-2-adrenoreceptor agonists		EG000	JF_oa	0	0	565	1	1	567	olodaterol	R03AC:Selective beta-2-adrenoreceptor agonists		FALSE	high	15	FALSE	EG001
NCT01694771	placebo	ATC R03AC: Selective beta-2-adrenoreceptor agonists		EG000	JF_rpoa	0	0	565	0	0	567	olodaterol	R03AC:Selective beta-2-adrenoreceptor agonists		FALSE	high	15	FALSE	EG001
NCT01694771	placebo	ATC R03AC: Selective beta-2-adrenoreceptor agonists		EG000	M_dka	0	0	565	0	0	567	olodaterol	R03AC:Selective beta-2-adrenoreceptor agonists		FALSE	high	15	FALSE	EG001
NCT01694771	placebo	ATC R03AC: Selective beta-2-adrenoreceptor agonists		EG000	M_gallbladder	1	1	565	0	0	567	olodaterol	R03AC:Selective beta-2-adrenoreceptor agonists		FALSE	high	15	FALSE	EG001
NCT01694771	placebo	ATC R03AC: Selective beta-2-adrenoreceptor agonists		EG000	M_hf	2	2	565	2	2	567	olodaterol	R03AC:Selective beta-2-adrenoreceptor agonists		FALSE	high	15	FALSE	EG001
NCT01694771	placebo	ATC R03AC: Selective beta-2-adrenoreceptor agonists		EG000	M_ich	0	0	565	1	1	567	olodaterol	R03AC:Selective beta-2-adrenoreceptor agonists		FALSE	high	15	FALSE	EG001
NCT01694771	placebo	ATC R03AC: Selective beta-2-adrenoreceptor agonists		EG000	NCO_cataract	0	0	565	0	0	567	olodaterol	R03AC:Selective beta-2-adrenoreceptor agonists		FALSE	high	15	FALSE	EG001
NCT01694771	placebo	ATC R03AC: Selective beta-2-adrenoreceptor agonists		EG000	NCO_hernia	0	0	565	0	0	567	olodaterol	R03AC:Selective beta-2-adrenoreceptor agonists		FALSE	high	15	FALSE	EG001
NCT01694771	placebo	ATC R03AC: Selective beta-2-adrenoreceptor agonists		EG000	NGF_composite	0	0	565	1	1	567	olodaterol	R03AC:Selective beta-2-adrenoreceptor agonists		FALSE	high	15	FALSE	EG001
NCT01694771	placebo	ATC R03AC: Selective beta-2-adrenoreceptor agonists		EG000	S1_spine	0	0	565	0	0	567	olodaterol	R03AC:Selective beta-2-adrenoreceptor agonists		FALSE	high	15	FALSE	EG001
NCT01694771	placebo	ATC R03AC: Selective beta-2-adrenoreceptor agonists		EG000	S2_gout	0	0	565	0	0	567	olodaterol	R03AC:Selective beta-2-adrenoreceptor agonists		FALSE	high	15	FALSE	EG001
NCT01694771	placebo	ATC R03AC: Selective beta-2-adrenoreceptor agonists		EG000	S3_osteonecrosis	0	0	565	0	0	567	olodaterol	R03AC:Selective beta-2-adrenoreceptor agonists		FALSE	high	15	FALSE	EG001
NCT01696643	placebo	Unmapped: bevenopran		EG000	DEATH			700			703	bevenopran			FALSE	high		FALSE	EG001
NCT01696643	placebo	Unmapped: bevenopran		EG000	JF	1	1	700	2	2	703	bevenopran			FALSE	high		FALSE	EG001
NCT01696643	placebo	Unmapped: bevenopran		EG000	JF_arthro	0	0	700	0	0	703	bevenopran			FALSE	high		FALSE	EG001
NCT01696643	placebo	Unmapped: bevenopran		EG000	JF_oa	1	1	700	2	2	703	bevenopran			FALSE	high		FALSE	EG001
NCT01696643	placebo	Unmapped: bevenopran		EG000	JF_rpoa	0	0	700	0	0	703	bevenopran			FALSE	high		FALSE	EG001
NCT01696643	placebo	Unmapped: bevenopran		EG000	M_dka	0	0	700	1	1	703	bevenopran			FALSE	high		FALSE	EG001
NCT01696643	placebo	Unmapped: bevenopran		EG000	M_gallbladder	1	1	700	1	1	703	bevenopran			FALSE	high		FALSE	EG001
NCT01696643	placebo	Unmapped: bevenopran		EG000	M_hf	0	0	700	0	0	703	bevenopran			FALSE	high		FALSE	EG001
NCT01696643	placebo	Unmapped: bevenopran		EG000	M_ich	1	1	700	0	0	703	bevenopran			FALSE	high		FALSE	EG001
NCT01696643	placebo	Unmapped: bevenopran		EG000	NCO_cataract	0	0	700	0	0	703	bevenopran			FALSE	high		FALSE	EG001
NCT01696643	placebo	Unmapped: bevenopran		EG000	NCO_hernia	0	0	700	0	0	703	bevenopran			FALSE	high		FALSE	EG001
NCT01696643	placebo	Unmapped: bevenopran		EG000	NGF_composite	1	1	700	2	2	703	bevenopran			FALSE	high		FALSE	EG001
NCT01696643	placebo	Unmapped: bevenopran		EG000	S1_spine	0	0	700	1	1	703	bevenopran			FALSE	high		FALSE	EG001
NCT01696643	placebo	Unmapped: bevenopran		EG000	S2_gout	0	0	700	0	0	703	bevenopran			FALSE	high		FALSE	EG001
NCT01696643	placebo	Unmapped: bevenopran		EG000	S3_osteonecrosis	0	0	700	0	0	703	bevenopran			FALSE	high		FALSE	EG001
NCT01697592	placebo	DPP-4i		EG000|EG001|EG002|EG003|EG004	DEATH			196			389	omarigliptin	DPP-4i		FALSE	high	52	FALSE	EG005
NCT01697592	placebo	DPP-4i		EG000|EG001|EG002|EG003|EG004	JF	0	0	196	0	0	389	omarigliptin	DPP-4i		FALSE	high	52	FALSE	EG005
NCT01697592	placebo	DPP-4i		EG000|EG001|EG002|EG003|EG004	JF_arthro	0	0	196	0	0	389	omarigliptin	DPP-4i		FALSE	high	52	FALSE	EG005
NCT01697592	placebo	DPP-4i		EG000|EG001|EG002|EG003|EG004	JF_oa	0	0	196	0	0	389	omarigliptin	DPP-4i		FALSE	high	52	FALSE	EG005
NCT01697592	placebo	DPP-4i		EG000|EG001|EG002|EG003|EG004	JF_rpoa	0	0	196	0	0	389	omarigliptin	DPP-4i		FALSE	high	52	FALSE	EG005
NCT01697592	placebo	DPP-4i		EG000|EG001|EG002|EG003|EG004	M_dka	0	0	196	0	0	389	omarigliptin	DPP-4i		FALSE	high	52	FALSE	EG005
NCT01697592	placebo	DPP-4i		EG000|EG001|EG002|EG003|EG004	M_gallbladder	0	0	196	0	0	389	omarigliptin	DPP-4i		FALSE	high	52	FALSE	EG005
NCT01697592	placebo	DPP-4i		EG000|EG001|EG002|EG003|EG004	M_hf	0	0	196	0	0	389	omarigliptin	DPP-4i		FALSE	high	52	FALSE	EG005
NCT01697592	placebo	DPP-4i		EG000|EG001|EG002|EG003|EG004	M_ich	0	0	196	0	0	389	omarigliptin	DPP-4i		FALSE	high	52	FALSE	EG005
NCT01697592	placebo	DPP-4i		EG000|EG001|EG002|EG003|EG004	NCO_cataract	0	0	196	1	1	389	omarigliptin	DPP-4i		FALSE	high	52	FALSE	EG005
NCT01697592	placebo	DPP-4i		EG000|EG001|EG002|EG003|EG004	NCO_hernia	0	0	196	0	0	389	omarigliptin	DPP-4i		FALSE	high	52	FALSE	EG005
NCT01697592	placebo	DPP-4i		EG000|EG001|EG002|EG003|EG004	NGF_composite	0	0	196	0	0	389	omarigliptin	DPP-4i		FALSE	high	52	FALSE	EG005
NCT01697592	placebo	DPP-4i		EG000|EG001|EG002|EG003|EG004	S1_spine	0	0	196	1	1	389	omarigliptin	DPP-4i		FALSE	high	52	FALSE	EG005
NCT01697592	placebo	DPP-4i		EG000|EG001|EG002|EG003|EG004	S2_gout	0	0	196	0	0	389	omarigliptin	DPP-4i		FALSE	high	52	FALSE	EG005
NCT01697592	placebo	DPP-4i		EG000|EG001|EG002|EG003|EG004	S3_osteonecrosis	0	0	196	0	0	389	omarigliptin	DPP-4i		FALSE	high	52	FALSE	EG005
NCT01697696	head_to_head	ATC D11AA: Antihidrotics	ATC R03AC: Selective beta-2-adrenoreceptor agonists	EG000	DEATH			256			251	glycopyrronium	D11AA:Antihidrotics	indacaterol	FALSE	high		FALSE	EG001
NCT01697696	head_to_head	ATC D11AA: Antihidrotics	ATC R03AC: Selective beta-2-adrenoreceptor agonists	EG000	JF	1	1	256	0	0	251	glycopyrronium	D11AA:Antihidrotics	indacaterol	FALSE	high		FALSE	EG001
NCT01697696	head_to_head	ATC D11AA: Antihidrotics	ATC R03AC: Selective beta-2-adrenoreceptor agonists	EG000	JF_arthro	0	0	256	0	0	251	glycopyrronium	D11AA:Antihidrotics	indacaterol	FALSE	high		FALSE	EG001
NCT01697696	head_to_head	ATC D11AA: Antihidrotics	ATC R03AC: Selective beta-2-adrenoreceptor agonists	EG000	JF_oa	1	1	256	0	0	251	glycopyrronium	D11AA:Antihidrotics	indacaterol	FALSE	high		FALSE	EG001
NCT01697696	head_to_head	ATC D11AA: Antihidrotics	ATC R03AC: Selective beta-2-adrenoreceptor agonists	EG000	JF_rpoa	0	0	256	0	0	251	glycopyrronium	D11AA:Antihidrotics	indacaterol	FALSE	high		FALSE	EG001
NCT01697696	head_to_head	ATC D11AA: Antihidrotics	ATC R03AC: Selective beta-2-adrenoreceptor agonists	EG000	M_dka	0	0	256	0	0	251	glycopyrronium	D11AA:Antihidrotics	indacaterol	FALSE	high		FALSE	EG001
NCT01697696	head_to_head	ATC D11AA: Antihidrotics	ATC R03AC: Selective beta-2-adrenoreceptor agonists	EG000	M_gallbladder	1	1	256	0	0	251	glycopyrronium	D11AA:Antihidrotics	indacaterol	FALSE	high		FALSE	EG001
NCT01697696	head_to_head	ATC D11AA: Antihidrotics	ATC R03AC: Selective beta-2-adrenoreceptor agonists	EG000	M_hf	1	1	256	0	0	251	glycopyrronium	D11AA:Antihidrotics	indacaterol	FALSE	high		FALSE	EG001
NCT01697696	head_to_head	ATC D11AA: Antihidrotics	ATC R03AC: Selective beta-2-adrenoreceptor agonists	EG000	M_ich	0	0	256	0	0	251	glycopyrronium	D11AA:Antihidrotics	indacaterol	FALSE	high		FALSE	EG001
NCT01697696	head_to_head	ATC D11AA: Antihidrotics	ATC R03AC: Selective beta-2-adrenoreceptor agonists	EG000	NCO_cataract	0	0	256	0	0	251	glycopyrronium	D11AA:Antihidrotics	indacaterol	FALSE	high		FALSE	EG001
NCT01697696	head_to_head	ATC D11AA: Antihidrotics	ATC R03AC: Selective beta-2-adrenoreceptor agonists	EG000	NCO_hernia	0	0	256	0	0	251	glycopyrronium	D11AA:Antihidrotics	indacaterol	FALSE	high		FALSE	EG001
NCT01697696	head_to_head	ATC D11AA: Antihidrotics	ATC R03AC: Selective beta-2-adrenoreceptor agonists	EG000	NGF_composite	1	1	256	0	0	251	glycopyrronium	D11AA:Antihidrotics	indacaterol	FALSE	high		FALSE	EG001
NCT01697696	head_to_head	ATC D11AA: Antihidrotics	ATC R03AC: Selective beta-2-adrenoreceptor agonists	EG000	S1_spine	0	0	256	0	0	251	glycopyrronium	D11AA:Antihidrotics	indacaterol	FALSE	high		FALSE	EG001
NCT01697696	head_to_head	ATC D11AA: Antihidrotics	ATC R03AC: Selective beta-2-adrenoreceptor agonists	EG000	S2_gout	0	0	256	0	0	251	glycopyrronium	D11AA:Antihidrotics	indacaterol	FALSE	high		FALSE	EG001
NCT01697696	head_to_head	ATC D11AA: Antihidrotics	ATC R03AC: Selective beta-2-adrenoreceptor agonists	EG000	S3_osteonecrosis	0	0	256	0	0	251	glycopyrronium	D11AA:Antihidrotics	indacaterol	FALSE	high		FALSE	EG001
NCT01703208	placebo	DPP-4i		EG000	DEATH			2100			2092	omarigliptin	DPP-4i		FALSE	high	234	TRUE	EG001
NCT01703208	placebo	DPP-4i		EG000	JF	9	9	2100	14	14	2092	omarigliptin	DPP-4i		FALSE	high	234	TRUE	EG001
NCT01703208	placebo	DPP-4i		EG000	JF_arthro	0	0	2100	0	0	2092	omarigliptin	DPP-4i		FALSE	high	234	TRUE	EG001
NCT01703208	placebo	DPP-4i		EG000	JF_oa	9	9	2100	14	14	2092	omarigliptin	DPP-4i		FALSE	high	234	TRUE	EG001
NCT01703208	placebo	DPP-4i		EG000	JF_rpoa	0	0	2100	0	0	2092	omarigliptin	DPP-4i		FALSE	high	234	TRUE	EG001
NCT01703208	placebo	DPP-4i		EG000	M_dka	1	1	2100	3	3	2092	omarigliptin	DPP-4i		FALSE	high	234	TRUE	EG001
NCT01703208	placebo	DPP-4i		EG000	M_gallbladder	12	4	2100	18	7	2092	omarigliptin	DPP-4i		FALSE	high	234	TRUE	EG001
NCT01703208	placebo	DPP-4i		EG000	M_hf	41	20	2100	46	17	2092	omarigliptin	DPP-4i		FALSE	high	234	TRUE	EG001
NCT01703208	placebo	DPP-4i		EG000	M_ich	5	2	2100	5	2	2092	omarigliptin	DPP-4i		FALSE	high	234	TRUE	EG001
NCT01703208	placebo	DPP-4i		EG000	NCO_cataract	2	2	2100	0	0	2092	omarigliptin	DPP-4i		FALSE	high	234	TRUE	EG001
NCT01703208	placebo	DPP-4i		EG000	NCO_hernia	2	2	2100	5	5	2092	omarigliptin	DPP-4i		FALSE	high	234	TRUE	EG001
NCT01703208	placebo	DPP-4i		EG000	NGF_composite	9	9	2100	14	14	2092	omarigliptin	DPP-4i		FALSE	high	234	TRUE	EG001
NCT01703208	placebo	DPP-4i		EG000	S1_spine	4	4	2100	5	2	2092	omarigliptin	DPP-4i		FALSE	high	234	TRUE	EG001
NCT01703208	placebo	DPP-4i		EG000	S2_gout	2	2	2100	1	1	2092	omarigliptin	DPP-4i		FALSE	high	234	TRUE	EG001
NCT01703208	placebo	DPP-4i		EG000	S3_osteonecrosis	0	0	2100	0	0	2092	omarigliptin	DPP-4i		FALSE	high	234	TRUE	EG001
NCT01704287	head_to_head	ATC L01FF: PD-1/PD-L1 (Programmed cell death protein 1/death ligand 1) inhibitors	Unmapped: chemotherapy	EG003|EG004	DEATH	71	71	171	268	268	357	pembrolizumab	L01FF:PD-1/PD-L1 (Programmed cell death protein 1/death ligand 1) inhibitors	chemotherapy (investigator's choice: carboplatin+paclitaxel, paclitaxel, dacarbazine, or temozolomide)	FALSE	medium	326.25	FALSE	EG000|EG001|EG002
NCT01704287	head_to_head	ATC L01FF: PD-1/PD-L1 (Programmed cell death protein 1/death ligand 1) inhibitors	Unmapped: chemotherapy	EG003|EG004	JF	0	0	171	1	1	357	pembrolizumab	L01FF:PD-1/PD-L1 (Programmed cell death protein 1/death ligand 1) inhibitors	chemotherapy (investigator's choice: carboplatin+paclitaxel, paclitaxel, dacarbazine, or temozolomide)	FALSE	medium	326.25	FALSE	EG000|EG001|EG002
NCT01704287	head_to_head	ATC L01FF: PD-1/PD-L1 (Programmed cell death protein 1/death ligand 1) inhibitors	Unmapped: chemotherapy	EG003|EG004	JF_arthro	0	0	171	0	0	357	pembrolizumab	L01FF:PD-1/PD-L1 (Programmed cell death protein 1/death ligand 1) inhibitors	chemotherapy (investigator's choice: carboplatin+paclitaxel, paclitaxel, dacarbazine, or temozolomide)	FALSE	medium	326.25	FALSE	EG000|EG001|EG002
NCT01704287	head_to_head	ATC L01FF: PD-1/PD-L1 (Programmed cell death protein 1/death ligand 1) inhibitors	Unmapped: chemotherapy	EG003|EG004	JF_oa	0	0	171	1	1	357	pembrolizumab	L01FF:PD-1/PD-L1 (Programmed cell death protein 1/death ligand 1) inhibitors	chemotherapy (investigator's choice: carboplatin+paclitaxel, paclitaxel, dacarbazine, or temozolomide)	FALSE	medium	326.25	FALSE	EG000|EG001|EG002
NCT01704287	head_to_head	ATC L01FF: PD-1/PD-L1 (Programmed cell death protein 1/death ligand 1) inhibitors	Unmapped: chemotherapy	EG003|EG004	JF_rpoa	0	0	171	0	0	357	pembrolizumab	L01FF:PD-1/PD-L1 (Programmed cell death protein 1/death ligand 1) inhibitors	chemotherapy (investigator's choice: carboplatin+paclitaxel, paclitaxel, dacarbazine, or temozolomide)	FALSE	medium	326.25	FALSE	EG000|EG001|EG002
NCT01704287	head_to_head	ATC L01FF: PD-1/PD-L1 (Programmed cell death protein 1/death ligand 1) inhibitors	Unmapped: chemotherapy	EG003|EG004	M_dka	0	0	171	0	0	357	pembrolizumab	L01FF:PD-1/PD-L1 (Programmed cell death protein 1/death ligand 1) inhibitors	chemotherapy (investigator's choice: carboplatin+paclitaxel, paclitaxel, dacarbazine, or temozolomide)	FALSE	medium	326.25	FALSE	EG000|EG001|EG002
NCT01704287	head_to_head	ATC L01FF: PD-1/PD-L1 (Programmed cell death protein 1/death ligand 1) inhibitors	Unmapped: chemotherapy	EG003|EG004	M_gallbladder	0	0	171	4	4	357	pembrolizumab	L01FF:PD-1/PD-L1 (Programmed cell death protein 1/death ligand 1) inhibitors	chemotherapy (investigator's choice: carboplatin+paclitaxel, paclitaxel, dacarbazine, or temozolomide)	FALSE	medium	326.25	FALSE	EG000|EG001|EG002
NCT01704287	head_to_head	ATC L01FF: PD-1/PD-L1 (Programmed cell death protein 1/death ligand 1) inhibitors	Unmapped: chemotherapy	EG003|EG004	M_hf	0	0	171	1	1	357	pembrolizumab	L01FF:PD-1/PD-L1 (Programmed cell death protein 1/death ligand 1) inhibitors	chemotherapy (investigator's choice: carboplatin+paclitaxel, paclitaxel, dacarbazine, or temozolomide)	FALSE	medium	326.25	FALSE	EG000|EG001|EG002
NCT01704287	head_to_head	ATC L01FF: PD-1/PD-L1 (Programmed cell death protein 1/death ligand 1) inhibitors	Unmapped: chemotherapy	EG003|EG004	M_ich	1	1	171	1	1	357	pembrolizumab	L01FF:PD-1/PD-L1 (Programmed cell death protein 1/death ligand 1) inhibitors	chemotherapy (investigator's choice: carboplatin+paclitaxel, paclitaxel, dacarbazine, or temozolomide)	FALSE	medium	326.25	FALSE	EG000|EG001|EG002
NCT01704287	head_to_head	ATC L01FF: PD-1/PD-L1 (Programmed cell death protein 1/death ligand 1) inhibitors	Unmapped: chemotherapy	EG003|EG004	NCO_cataract	0	0	171	0	0	357	pembrolizumab	L01FF:PD-1/PD-L1 (Programmed cell death protein 1/death ligand 1) inhibitors	chemotherapy (investigator's choice: carboplatin+paclitaxel, paclitaxel, dacarbazine, or temozolomide)	FALSE	medium	326.25	FALSE	EG000|EG001|EG002
NCT01704287	head_to_head	ATC L01FF: PD-1/PD-L1 (Programmed cell death protein 1/death ligand 1) inhibitors	Unmapped: chemotherapy	EG003|EG004	NCO_hernia	0	0	171	0	0	357	pembrolizumab	L01FF:PD-1/PD-L1 (Programmed cell death protein 1/death ligand 1) inhibitors	chemotherapy (investigator's choice: carboplatin+paclitaxel, paclitaxel, dacarbazine, or temozolomide)	FALSE	medium	326.25	FALSE	EG000|EG001|EG002
NCT01704287	head_to_head	ATC L01FF: PD-1/PD-L1 (Programmed cell death protein 1/death ligand 1) inhibitors	Unmapped: chemotherapy	EG003|EG004	NGF_composite	0	0	171	1	1	357	pembrolizumab	L01FF:PD-1/PD-L1 (Programmed cell death protein 1/death ligand 1) inhibitors	chemotherapy (investigator's choice: carboplatin+paclitaxel, paclitaxel, dacarbazine, or temozolomide)	FALSE	medium	326.25	FALSE	EG000|EG001|EG002
NCT01704287	head_to_head	ATC L01FF: PD-1/PD-L1 (Programmed cell death protein 1/death ligand 1) inhibitors	Unmapped: chemotherapy	EG003|EG004	S1_spine	0	0	171	0	0	357	pembrolizumab	L01FF:PD-1/PD-L1 (Programmed cell death protein 1/death ligand 1) inhibitors	chemotherapy (investigator's choice: carboplatin+paclitaxel, paclitaxel, dacarbazine, or temozolomide)	FALSE	medium	326.25	FALSE	EG000|EG001|EG002
NCT01704287	head_to_head	ATC L01FF: PD-1/PD-L1 (Programmed cell death protein 1/death ligand 1) inhibitors	Unmapped: chemotherapy	EG003|EG004	S2_gout	0	0	171	0	0	357	pembrolizumab	L01FF:PD-1/PD-L1 (Programmed cell death protein 1/death ligand 1) inhibitors	chemotherapy (investigator's choice: carboplatin+paclitaxel, paclitaxel, dacarbazine, or temozolomide)	FALSE	medium	326.25	FALSE	EG000|EG001|EG002
NCT01704287	head_to_head	ATC L01FF: PD-1/PD-L1 (Programmed cell death protein 1/death ligand 1) inhibitors	Unmapped: chemotherapy	EG003|EG004	S3_osteonecrosis	0	0	171	0	0	357	pembrolizumab	L01FF:PD-1/PD-L1 (Programmed cell death protein 1/death ligand 1) inhibitors	chemotherapy (investigator's choice: carboplatin+paclitaxel, paclitaxel, dacarbazine, or temozolomide)	FALSE	medium	326.25	FALSE	EG000|EG001|EG002
NCT01704495	placebo	Unmapped (investigational code)		EG000|EG001|EG002	DEATH			159			470	azd5069			FALSE	high	52.2	FALSE	EG003
NCT01704495	placebo	Unmapped (investigational code)		EG000|EG001|EG002	JF	0	0	159	0	0	470	azd5069			FALSE	high	52.2	FALSE	EG003
NCT01704495	placebo	Unmapped (investigational code)		EG000|EG001|EG002	JF_arthro	0	0	159	0	0	470	azd5069			FALSE	high	52.2	FALSE	EG003
NCT01704495	placebo	Unmapped (investigational code)		EG000|EG001|EG002	JF_oa	0	0	159	0	0	470	azd5069			FALSE	high	52.2	FALSE	EG003
NCT01704495	placebo	Unmapped (investigational code)		EG000|EG001|EG002	JF_rpoa	0	0	159	0	0	470	azd5069			FALSE	high	52.2	FALSE	EG003
NCT01704495	placebo	Unmapped (investigational code)		EG000|EG001|EG002	M_dka	0	0	159	0	0	470	azd5069			FALSE	high	52.2	FALSE	EG003
NCT01704495	placebo	Unmapped (investigational code)		EG000|EG001|EG002	M_gallbladder	1	1	159	2	2	470	azd5069			FALSE	high	52.2	FALSE	EG003
NCT01704495	placebo	Unmapped (investigational code)		EG000|EG001|EG002	M_hf	0	0	159	0	0	470	azd5069			FALSE	high	52.2	FALSE	EG003
NCT01704495	placebo	Unmapped (investigational code)		EG000|EG001|EG002	M_ich	0	0	159	0	0	470	azd5069			FALSE	high	52.2	FALSE	EG003
NCT01704495	placebo	Unmapped (investigational code)		EG000|EG001|EG002	NCO_cataract	0	0	159	0	0	470	azd5069			FALSE	high	52.2	FALSE	EG003
NCT01704495	placebo	Unmapped (investigational code)		EG000|EG001|EG002	NCO_hernia	1	1	159	0	0	470	azd5069			FALSE	high	52.2	FALSE	EG003
NCT01704495	placebo	Unmapped (investigational code)		EG000|EG001|EG002	NGF_composite	0	0	159	0	0	470	azd5069			FALSE	high	52.2	FALSE	EG003
NCT01704495	placebo	Unmapped (investigational code)		EG000|EG001|EG002	S1_spine	0	0	159	0	0	470	azd5069			FALSE	high	52.2	FALSE	EG003
NCT01704495	placebo	Unmapped (investigational code)		EG000|EG001|EG002	S2_gout	0	0	159	0	0	470	azd5069			FALSE	high	52.2	FALSE	EG003
NCT01704495	placebo	Unmapped (investigational code)		EG000|EG001|EG002	S3_osteonecrosis	0	0	159	0	0	470	azd5069			FALSE	high	52.2	FALSE	EG003
NCT01705977	placebo	ATC L04AG: Monoclonal antibodies		EG001	DEATH	80	80	2001	51	51	2002	belimumab	L04AG:Monoclonal antibodies		FALSE	high	260.9	FALSE	EG000
NCT01705977	placebo	ATC L04AG: Monoclonal antibodies		EG001	JF	0	0	2001	0	0	2002	belimumab	L04AG:Monoclonal antibodies		FALSE	high	260.9	FALSE	EG000
NCT01705977	placebo	ATC L04AG: Monoclonal antibodies		EG001	JF_arthro	0	0	2001	0	0	2002	belimumab	L04AG:Monoclonal antibodies		FALSE	high	260.9	FALSE	EG000
NCT01705977	placebo	ATC L04AG: Monoclonal antibodies		EG001	JF_oa	0	0	2001	0	0	2002	belimumab	L04AG:Monoclonal antibodies		FALSE	high	260.9	FALSE	EG000
NCT01705977	placebo	ATC L04AG: Monoclonal antibodies		EG001	JF_rpoa	0	0	2001	0	0	2002	belimumab	L04AG:Monoclonal antibodies		FALSE	high	260.9	FALSE	EG000
NCT01705977	placebo	ATC L04AG: Monoclonal antibodies		EG001	M_dka	0	0	2001	0	0	2002	belimumab	L04AG:Monoclonal antibodies		FALSE	high	260.9	FALSE	EG000
NCT01705977	placebo	ATC L04AG: Monoclonal antibodies		EG001	M_gallbladder	6	4	2001	2	2	2002	belimumab	L04AG:Monoclonal antibodies		FALSE	high	260.9	FALSE	EG000
NCT01705977	placebo	ATC L04AG: Monoclonal antibodies		EG001	M_hf	2	1	2001	3	2	2002	belimumab	L04AG:Monoclonal antibodies		FALSE	high	260.9	FALSE	EG000
NCT01705977	placebo	ATC L04AG: Monoclonal antibodies		EG001	M_ich	3	1	2001	2	1	2002	belimumab	L04AG:Monoclonal antibodies		FALSE	high	260.9	FALSE	EG000
NCT01705977	placebo	ATC L04AG: Monoclonal antibodies		EG001	NCO_cataract	2	2	2001	1	1	2002	belimumab	L04AG:Monoclonal antibodies		FALSE	high	260.9	FALSE	EG000
NCT01705977	placebo	ATC L04AG: Monoclonal antibodies		EG001	NCO_hernia	0	0	2001	0	0	2002	belimumab	L04AG:Monoclonal antibodies		FALSE	high	260.9	FALSE	EG000
NCT01705977	placebo	ATC L04AG: Monoclonal antibodies		EG001	NGF_composite	1	1	2001	0	0	2002	belimumab	L04AG:Monoclonal antibodies		FALSE	high	260.9	FALSE	EG000
NCT01705977	placebo	ATC L04AG: Monoclonal antibodies		EG001	S1_spine	1	1	2001	1	1	2002	belimumab	L04AG:Monoclonal antibodies		FALSE	high	260.9	FALSE	EG000
NCT01705977	placebo	ATC L04AG: Monoclonal antibodies		EG001	S2_gout	0	0	2001	0	0	2002	belimumab	L04AG:Monoclonal antibodies		FALSE	high	260.9	FALSE	EG000
NCT01705977	placebo	ATC L04AG: Monoclonal antibodies		EG001	S3_osteonecrosis	1	1	2001	0	0	2002	belimumab	L04AG:Monoclonal antibodies		FALSE	high	260.9	FALSE	EG000
NCT01707992	placebo	Unmapped: laquinimod		EG000|EG001	DEATH	2	2	740	2	2	1459	laquinimod			FALSE	high	52	FALSE	EG002
NCT01707992	placebo	Unmapped: laquinimod		EG000|EG001	JF	0	0	740	1	1	1459	laquinimod			FALSE	high	52	FALSE	EG002
NCT01707992	placebo	Unmapped: laquinimod		EG000|EG001	JF_arthro	0	0	740	0	0	1459	laquinimod			FALSE	high	52	FALSE	EG002
NCT01707992	placebo	Unmapped: laquinimod		EG000|EG001	JF_oa	0	0	740	1	1	1459	laquinimod			FALSE	high	52	FALSE	EG002
NCT01707992	placebo	Unmapped: laquinimod		EG000|EG001	JF_rpoa	0	0	740	0	0	1459	laquinimod			FALSE	high	52	FALSE	EG002
NCT01707992	placebo	Unmapped: laquinimod		EG000|EG001	M_dka	0	0	740	1	1	1459	laquinimod			FALSE	high	52	FALSE	EG002
NCT01707992	placebo	Unmapped: laquinimod		EG000|EG001	M_gallbladder	2	2	740	10	5	1459	laquinimod			FALSE	high	52	FALSE	EG002
NCT01707992	placebo	Unmapped: laquinimod		EG000|EG001	M_hf	0	0	740	0	0	1459	laquinimod			FALSE	high	52	FALSE	EG002
NCT01707992	placebo	Unmapped: laquinimod		EG000|EG001	M_ich	0	0	740	0	0	1459	laquinimod			FALSE	high	52	FALSE	EG002
NCT01707992	placebo	Unmapped: laquinimod		EG000|EG001	NCO_cataract	0	0	740	0	0	1459	laquinimod			FALSE	high	52	FALSE	EG002
NCT01707992	placebo	Unmapped: laquinimod		EG000|EG001	NCO_hernia	0	0	740	1	1	1459	laquinimod			FALSE	high	52	FALSE	EG002
NCT01707992	placebo	Unmapped: laquinimod		EG000|EG001	NGF_composite	1	1	740	1	1	1459	laquinimod			FALSE	high	52	FALSE	EG002
NCT01707992	placebo	Unmapped: laquinimod		EG000|EG001	S1_spine	0	0	740	2	1	1459	laquinimod			FALSE	high	52	FALSE	EG002
NCT01707992	placebo	Unmapped: laquinimod		EG000|EG001	S2_gout	0	0	740	0	0	1459	laquinimod			FALSE	high	52	FALSE	EG002
NCT01707992	placebo	Unmapped: laquinimod		EG000|EG001	S3_osteonecrosis	1	1	740	0	0	1459	laquinimod			FALSE	high	52	FALSE	EG002
NCT01709110	head_to_head	PTH analogue	Bisphosphonate	EG000	DEATH			683			683	teriparatide	PTH analogue	risedronate	FALSE	high		FALSE	EG001
NCT01709110	head_to_head	PTH analogue	Bisphosphonate	EG000	JF	4	4	683	3	3	683	teriparatide	PTH analogue	risedronate	FALSE	high		FALSE	EG001
NCT01709110	head_to_head	PTH analogue	Bisphosphonate	EG000	JF_arthro	0	0	683	0	0	683	teriparatide	PTH analogue	risedronate	FALSE	high		FALSE	EG001
NCT01709110	head_to_head	PTH analogue	Bisphosphonate	EG000	JF_oa	4	4	683	3	3	683	teriparatide	PTH analogue	risedronate	FALSE	high		FALSE	EG001
NCT01709110	head_to_head	PTH analogue	Bisphosphonate	EG000	JF_rpoa	0	0	683	0	0	683	teriparatide	PTH analogue	risedronate	FALSE	high		FALSE	EG001
NCT01709110	head_to_head	PTH analogue	Bisphosphonate	EG000	M_dka	0	0	683	0	0	683	teriparatide	PTH analogue	risedronate	FALSE	high		FALSE	EG001
NCT01709110	head_to_head	PTH analogue	Bisphosphonate	EG000	M_gallbladder	2	2	683	1	1	683	teriparatide	PTH analogue	risedronate	FALSE	high		FALSE	EG001
NCT01709110	head_to_head	PTH analogue	Bisphosphonate	EG000	M_hf	3	2	683	2	2	683	teriparatide	PTH analogue	risedronate	FALSE	high		FALSE	EG001
NCT01709110	head_to_head	PTH analogue	Bisphosphonate	EG000	M_ich	0	0	683	1	1	683	teriparatide	PTH analogue	risedronate	FALSE	high		FALSE	EG001
NCT01709110	head_to_head	PTH analogue	Bisphosphonate	EG000	NCO_cataract	3	3	683	0	0	683	teriparatide	PTH analogue	risedronate	FALSE	high		FALSE	EG001
NCT01709110	head_to_head	PTH analogue	Bisphosphonate	EG000	NCO_hernia	0	0	683	0	0	683	teriparatide	PTH analogue	risedronate	FALSE	high		FALSE	EG001
NCT01709110	head_to_head	PTH analogue	Bisphosphonate	EG000	NGF_composite	5	4	683	3	3	683	teriparatide	PTH analogue	risedronate	FALSE	high		FALSE	EG001
NCT01709110	head_to_head	PTH analogue	Bisphosphonate	EG000	S1_spine	1	1	683	1	1	683	teriparatide	PTH analogue	risedronate	FALSE	high		FALSE	EG001
NCT01709110	head_to_head	PTH analogue	Bisphosphonate	EG000	S2_gout	0	0	683	0	0	683	teriparatide	PTH analogue	risedronate	FALSE	high		FALSE	EG001
NCT01709110	head_to_head	PTH analogue	Bisphosphonate	EG000	S3_osteonecrosis	1	1	683	0	0	683	teriparatide	PTH analogue	risedronate	FALSE	high		FALSE	EG001
NCT01709305	head_to_head	ATC A10BD: Combinations of oral blood glucose lowering drugs	Sulfonylurea	EG002	DEATH			549			545	repaglinide	A10BD:Combinations of oral blood glucose lowering drugs;A10BX:Other blood glucose lowering drugs, excl. insulins	glimepiride	FALSE	high	46	FALSE	EG004
NCT01709305	head_to_head	ATC A10BD: Combinations of oral blood glucose lowering drugs	Sulfonylurea	EG002	JF	0	0	549	0	0	545	repaglinide	A10BD:Combinations of oral blood glucose lowering drugs;A10BX:Other blood glucose lowering drugs, excl. insulins	glimepiride	FALSE	high	46	FALSE	EG004
NCT01709305	head_to_head	ATC A10BD: Combinations of oral blood glucose lowering drugs	Sulfonylurea	EG002	JF_arthro	0	0	549	0	0	545	repaglinide	A10BD:Combinations of oral blood glucose lowering drugs;A10BX:Other blood glucose lowering drugs, excl. insulins	glimepiride	FALSE	high	46	FALSE	EG004
NCT01709305	head_to_head	ATC A10BD: Combinations of oral blood glucose lowering drugs	Sulfonylurea	EG002	JF_oa	0	0	549	0	0	545	repaglinide	A10BD:Combinations of oral blood glucose lowering drugs;A10BX:Other blood glucose lowering drugs, excl. insulins	glimepiride	FALSE	high	46	FALSE	EG004
NCT01709305	head_to_head	ATC A10BD: Combinations of oral blood glucose lowering drugs	Sulfonylurea	EG002	JF_rpoa	0	0	549	0	0	545	repaglinide	A10BD:Combinations of oral blood glucose lowering drugs;A10BX:Other blood glucose lowering drugs, excl. insulins	glimepiride	FALSE	high	46	FALSE	EG004
NCT01709305	head_to_head	ATC A10BD: Combinations of oral blood glucose lowering drugs	Sulfonylurea	EG002	M_dka	0	0	549	0	0	545	repaglinide	A10BD:Combinations of oral blood glucose lowering drugs;A10BX:Other blood glucose lowering drugs, excl. insulins	glimepiride	FALSE	high	46	FALSE	EG004
NCT01709305	head_to_head	ATC A10BD: Combinations of oral blood glucose lowering drugs	Sulfonylurea	EG002	M_gallbladder	0	0	549	0	0	545	repaglinide	A10BD:Combinations of oral blood glucose lowering drugs;A10BX:Other blood glucose lowering drugs, excl. insulins	glimepiride	FALSE	high	46	FALSE	EG004
NCT01709305	head_to_head	ATC A10BD: Combinations of oral blood glucose lowering drugs	Sulfonylurea	EG002	M_hf	0	0	549	0	0	545	repaglinide	A10BD:Combinations of oral blood glucose lowering drugs;A10BX:Other blood glucose lowering drugs, excl. insulins	glimepiride	FALSE	high	46	FALSE	EG004
NCT01709305	head_to_head	ATC A10BD: Combinations of oral blood glucose lowering drugs	Sulfonylurea	EG002	M_ich	0	0	549	0	0	545	repaglinide	A10BD:Combinations of oral blood glucose lowering drugs;A10BX:Other blood glucose lowering drugs, excl. insulins	glimepiride	FALSE	high	46	FALSE	EG004
NCT01709305	head_to_head	ATC A10BD: Combinations of oral blood glucose lowering drugs	Sulfonylurea	EG002	NCO_cataract	0	0	549	0	0	545	repaglinide	A10BD:Combinations of oral blood glucose lowering drugs;A10BX:Other blood glucose lowering drugs, excl. insulins	glimepiride	FALSE	high	46	FALSE	EG004
NCT01709305	head_to_head	ATC A10BD: Combinations of oral blood glucose lowering drugs	Sulfonylurea	EG002	NCO_hernia	0	0	549	0	0	545	repaglinide	A10BD:Combinations of oral blood glucose lowering drugs;A10BX:Other blood glucose lowering drugs, excl. insulins	glimepiride	FALSE	high	46	FALSE	EG004
NCT01709305	head_to_head	ATC A10BD: Combinations of oral blood glucose lowering drugs	Sulfonylurea	EG002	NGF_composite	0	0	549	0	0	545	repaglinide	A10BD:Combinations of oral blood glucose lowering drugs;A10BX:Other blood glucose lowering drugs, excl. insulins	glimepiride	FALSE	high	46	FALSE	EG004
NCT01709305	head_to_head	ATC A10BD: Combinations of oral blood glucose lowering drugs	Sulfonylurea	EG002	S1_spine	0	0	549	0	0	545	repaglinide	A10BD:Combinations of oral blood glucose lowering drugs;A10BX:Other blood glucose lowering drugs, excl. insulins	glimepiride	FALSE	high	46	FALSE	EG004
NCT01709305	head_to_head	ATC A10BD: Combinations of oral blood glucose lowering drugs	Sulfonylurea	EG002	S2_gout	0	0	549	0	0	545	repaglinide	A10BD:Combinations of oral blood glucose lowering drugs;A10BX:Other blood glucose lowering drugs, excl. insulins	glimepiride	FALSE	high	46	FALSE	EG004
NCT01709305	head_to_head	ATC A10BD: Combinations of oral blood glucose lowering drugs	Sulfonylurea	EG002	S3_osteonecrosis	0	0	549	0	0	545	repaglinide	A10BD:Combinations of oral blood glucose lowering drugs;A10BX:Other blood glucose lowering drugs, excl. insulins	glimepiride	FALSE	high	46	FALSE	EG004
NCT01709305	head_to_head	ATC A10BF: Alpha glucosidase inhibitors	Sulfonylurea	EG001	DEATH			549			551	acarbose	A10BF:Alpha glucosidase inhibitors	glimepiride	FALSE	high	46	FALSE	EG004
NCT01709305	head_to_head	ATC A10BF: Alpha glucosidase inhibitors	Sulfonylurea	EG001	JF	0	0	549	1	1	551	acarbose	A10BF:Alpha glucosidase inhibitors	glimepiride	FALSE	high	46	FALSE	EG004
NCT01709305	head_to_head	ATC A10BF: Alpha glucosidase inhibitors	Sulfonylurea	EG001	JF_arthro	0	0	549	0	0	551	acarbose	A10BF:Alpha glucosidase inhibitors	glimepiride	FALSE	high	46	FALSE	EG004
NCT01709305	head_to_head	ATC A10BF: Alpha glucosidase inhibitors	Sulfonylurea	EG001	JF_oa	0	0	549	1	1	551	acarbose	A10BF:Alpha glucosidase inhibitors	glimepiride	FALSE	high	46	FALSE	EG004
NCT01709305	head_to_head	ATC A10BF: Alpha glucosidase inhibitors	Sulfonylurea	EG001	JF_rpoa	0	0	549	0	0	551	acarbose	A10BF:Alpha glucosidase inhibitors	glimepiride	FALSE	high	46	FALSE	EG004
NCT01709305	head_to_head	ATC A10BF: Alpha glucosidase inhibitors	Sulfonylurea	EG001	M_dka	0	0	549	0	0	551	acarbose	A10BF:Alpha glucosidase inhibitors	glimepiride	FALSE	high	46	FALSE	EG004
NCT01709305	head_to_head	ATC A10BF: Alpha glucosidase inhibitors	Sulfonylurea	EG001	M_gallbladder	0	0	549	0	0	551	acarbose	A10BF:Alpha glucosidase inhibitors	glimepiride	FALSE	high	46	FALSE	EG004
NCT01709305	head_to_head	ATC A10BF: Alpha glucosidase inhibitors	Sulfonylurea	EG001	M_hf	0	0	549	0	0	551	acarbose	A10BF:Alpha glucosidase inhibitors	glimepiride	FALSE	high	46	FALSE	EG004
NCT01709305	head_to_head	ATC A10BF: Alpha glucosidase inhibitors	Sulfonylurea	EG001	M_ich	0	0	549	1	1	551	acarbose	A10BF:Alpha glucosidase inhibitors	glimepiride	FALSE	high	46	FALSE	EG004
NCT01709305	head_to_head	ATC A10BF: Alpha glucosidase inhibitors	Sulfonylurea	EG001	NCO_cataract	0	0	549	0	0	551	acarbose	A10BF:Alpha glucosidase inhibitors	glimepiride	FALSE	high	46	FALSE	EG004
NCT01709305	head_to_head	ATC A10BF: Alpha glucosidase inhibitors	Sulfonylurea	EG001	NCO_hernia	0	0	549	0	0	551	acarbose	A10BF:Alpha glucosidase inhibitors	glimepiride	FALSE	high	46	FALSE	EG004
NCT01709305	head_to_head	ATC A10BF: Alpha glucosidase inhibitors	Sulfonylurea	EG001	NGF_composite	0	0	549	1	1	551	acarbose	A10BF:Alpha glucosidase inhibitors	glimepiride	FALSE	high	46	FALSE	EG004
NCT01709305	head_to_head	ATC A10BF: Alpha glucosidase inhibitors	Sulfonylurea	EG001	S1_spine	0	0	549	0	0	551	acarbose	A10BF:Alpha glucosidase inhibitors	glimepiride	FALSE	high	46	FALSE	EG004
NCT01709305	head_to_head	ATC A10BF: Alpha glucosidase inhibitors	Sulfonylurea	EG001	S2_gout	0	0	549	0	0	551	acarbose	A10BF:Alpha glucosidase inhibitors	glimepiride	FALSE	high	46	FALSE	EG004
NCT01709305	head_to_head	ATC A10BF: Alpha glucosidase inhibitors	Sulfonylurea	EG001	S3_osteonecrosis	0	0	549	0	0	551	acarbose	A10BF:Alpha glucosidase inhibitors	glimepiride	FALSE	high	46	FALSE	EG004
NCT01709305	head_to_head	Sulfonylurea	Sulfonylurea	EG003	DEATH			549			550	gliclazide	Sulfonylurea	glimepiride	FALSE	high	46	FALSE	EG004
NCT01709305	head_to_head	Sulfonylurea	Sulfonylurea	EG003	JF	0	0	549	0	0	550	gliclazide	Sulfonylurea	glimepiride	FALSE	high	46	FALSE	EG004
NCT01709305	head_to_head	Sulfonylurea	Sulfonylurea	EG003	JF_arthro	0	0	549	0	0	550	gliclazide	Sulfonylurea	glimepiride	FALSE	high	46	FALSE	EG004
NCT01709305	head_to_head	Sulfonylurea	Sulfonylurea	EG003	JF_oa	0	0	549	0	0	550	gliclazide	Sulfonylurea	glimepiride	FALSE	high	46	FALSE	EG004
NCT01709305	head_to_head	Sulfonylurea	Sulfonylurea	EG003	JF_rpoa	0	0	549	0	0	550	gliclazide	Sulfonylurea	glimepiride	FALSE	high	46	FALSE	EG004
NCT01709305	head_to_head	Sulfonylurea	Sulfonylurea	EG003	M_dka	0	0	549	1	1	550	gliclazide	Sulfonylurea	glimepiride	FALSE	high	46	FALSE	EG004
NCT01709305	head_to_head	Sulfonylurea	Sulfonylurea	EG003	M_gallbladder	0	0	549	0	0	550	gliclazide	Sulfonylurea	glimepiride	FALSE	high	46	FALSE	EG004
NCT01709305	head_to_head	Sulfonylurea	Sulfonylurea	EG003	M_hf	0	0	549	0	0	550	gliclazide	Sulfonylurea	glimepiride	FALSE	high	46	FALSE	EG004
NCT01709305	head_to_head	Sulfonylurea	Sulfonylurea	EG003	M_ich	0	0	549	0	0	550	gliclazide	Sulfonylurea	glimepiride	FALSE	high	46	FALSE	EG004
NCT01709305	head_to_head	Sulfonylurea	Sulfonylurea	EG003	NCO_cataract	0	0	549	0	0	550	gliclazide	Sulfonylurea	glimepiride	FALSE	high	46	FALSE	EG004
NCT01709305	head_to_head	Sulfonylurea	Sulfonylurea	EG003	NCO_hernia	0	0	549	0	0	550	gliclazide	Sulfonylurea	glimepiride	FALSE	high	46	FALSE	EG004
NCT01709305	head_to_head	Sulfonylurea	Sulfonylurea	EG003	NGF_composite	0	0	549	0	0	550	gliclazide	Sulfonylurea	glimepiride	FALSE	high	46	FALSE	EG004
NCT01709305	head_to_head	Sulfonylurea	Sulfonylurea	EG003	S1_spine	0	0	549	0	0	550	gliclazide	Sulfonylurea	glimepiride	FALSE	high	46	FALSE	EG004
NCT01709305	head_to_head	Sulfonylurea	Sulfonylurea	EG003	S2_gout	0	0	549	1	1	550	gliclazide	Sulfonylurea	glimepiride	FALSE	high	46	FALSE	EG004
NCT01709305	head_to_head	Sulfonylurea	Sulfonylurea	EG003	S3_osteonecrosis	0	0	549	0	0	550	gliclazide	Sulfonylurea	glimepiride	FALSE	high	46	FALSE	EG004
NCT01709578	placebo	IL-6 pathway inhibitor		EG001|EG002	DEATH			181			365	sarilumab	IL-6 pathway inhibitor		TRUE	high	30	FALSE	EG000
NCT01709578	placebo	IL-6 pathway inhibitor		EG001|EG002	JF	0	0	181	0	0	365	sarilumab	IL-6 pathway inhibitor		TRUE	high	30	FALSE	EG000
NCT01709578	placebo	IL-6 pathway inhibitor		EG001|EG002	JF_arthro	0	0	181	0	0	365	sarilumab	IL-6 pathway inhibitor		TRUE	high	30	FALSE	EG000
NCT01709578	placebo	IL-6 pathway inhibitor		EG001|EG002	JF_oa	0	0	181	0	0	365	sarilumab	IL-6 pathway inhibitor		TRUE	high	30	FALSE	EG000
NCT01709578	placebo	IL-6 pathway inhibitor		EG001|EG002	JF_rpoa	0	0	181	0	0	365	sarilumab	IL-6 pathway inhibitor		TRUE	high	30	FALSE	EG000
NCT01709578	placebo	IL-6 pathway inhibitor		EG001|EG002	M_dka	0	0	181	0	0	365	sarilumab	IL-6 pathway inhibitor		TRUE	high	30	FALSE	EG000
NCT01709578	placebo	IL-6 pathway inhibitor		EG001|EG002	M_gallbladder	0	0	181	0	0	365	sarilumab	IL-6 pathway inhibitor		TRUE	high	30	FALSE	EG000
NCT01709578	placebo	IL-6 pathway inhibitor		EG001|EG002	M_hf	0	0	181	0	0	365	sarilumab	IL-6 pathway inhibitor		TRUE	high	30	FALSE	EG000
NCT01709578	placebo	IL-6 pathway inhibitor		EG001|EG002	M_ich	0	0	181	0	0	365	sarilumab	IL-6 pathway inhibitor		TRUE	high	30	FALSE	EG000
NCT01709578	placebo	IL-6 pathway inhibitor		EG001|EG002	NCO_cataract	0	0	181	0	0	365	sarilumab	IL-6 pathway inhibitor		TRUE	high	30	FALSE	EG000
NCT01709578	placebo	IL-6 pathway inhibitor		EG001|EG002	NCO_hernia	0	0	181	1	1	365	sarilumab	IL-6 pathway inhibitor		TRUE	high	30	FALSE	EG000
NCT01709578	placebo	IL-6 pathway inhibitor		EG001|EG002	NGF_composite	0	0	181	0	0	365	sarilumab	IL-6 pathway inhibitor		TRUE	high	30	FALSE	EG000
NCT01709578	placebo	IL-6 pathway inhibitor		EG001|EG002	S1_spine	0	0	181	1	1	365	sarilumab	IL-6 pathway inhibitor		TRUE	high	30	FALSE	EG000
NCT01709578	placebo	IL-6 pathway inhibitor		EG001|EG002	S2_gout	0	0	181	0	0	365	sarilumab	IL-6 pathway inhibitor		TRUE	high	30	FALSE	EG000
NCT01709578	placebo	IL-6 pathway inhibitor		EG001|EG002	S3_osteonecrosis	0	0	181	0	0	365	sarilumab	IL-6 pathway inhibitor		TRUE	high	30	FALSE	EG000
NCT01709903	head_to_head	Combination: ATC D11AA: Antihidrotics + ATC R03AC: Selective beta-2-adrenoreceptor agonists	Combination: ATC D07AC: Corticosteroids, potent (group III) + ATC R03AC: Selective beta-2-adrenoreceptor agonists	EG000	DEATH			369			372	indacaterol + glycopyrronium	R03AC:Selective beta-2-adrenoreceptor agonists | D11AA:Antihidrotics	fluticasone + salmeterol	FALSE	high		FALSE	EG001
NCT01709903	head_to_head	Combination: ATC D11AA: Antihidrotics + ATC R03AC: Selective beta-2-adrenoreceptor agonists	Combination: ATC D07AC: Corticosteroids, potent (group III) + ATC R03AC: Selective beta-2-adrenoreceptor agonists	EG000	JF	0	0	369	0	0	372	indacaterol + glycopyrronium	R03AC:Selective beta-2-adrenoreceptor agonists | D11AA:Antihidrotics	fluticasone + salmeterol	FALSE	high		FALSE	EG001
NCT01709903	head_to_head	Combination: ATC D11AA: Antihidrotics + ATC R03AC: Selective beta-2-adrenoreceptor agonists	Combination: ATC D07AC: Corticosteroids, potent (group III) + ATC R03AC: Selective beta-2-adrenoreceptor agonists	EG000	JF_arthro	0	0	369	0	0	372	indacaterol + glycopyrronium	R03AC:Selective beta-2-adrenoreceptor agonists | D11AA:Antihidrotics	fluticasone + salmeterol	FALSE	high		FALSE	EG001
NCT01709903	head_to_head	Combination: ATC D11AA: Antihidrotics + ATC R03AC: Selective beta-2-adrenoreceptor agonists	Combination: ATC D07AC: Corticosteroids, potent (group III) + ATC R03AC: Selective beta-2-adrenoreceptor agonists	EG000	JF_oa	0	0	369	0	0	372	indacaterol + glycopyrronium	R03AC:Selective beta-2-adrenoreceptor agonists | D11AA:Antihidrotics	fluticasone + salmeterol	FALSE	high		FALSE	EG001
NCT01709903	head_to_head	Combination: ATC D11AA: Antihidrotics + ATC R03AC: Selective beta-2-adrenoreceptor agonists	Combination: ATC D07AC: Corticosteroids, potent (group III) + ATC R03AC: Selective beta-2-adrenoreceptor agonists	EG000	JF_rpoa	0	0	369	0	0	372	indacaterol + glycopyrronium	R03AC:Selective beta-2-adrenoreceptor agonists | D11AA:Antihidrotics	fluticasone + salmeterol	FALSE	high		FALSE	EG001
NCT01709903	head_to_head	Combination: ATC D11AA: Antihidrotics + ATC R03AC: Selective beta-2-adrenoreceptor agonists	Combination: ATC D07AC: Corticosteroids, potent (group III) + ATC R03AC: Selective beta-2-adrenoreceptor agonists	EG000	M_dka	0	0	369	0	0	372	indacaterol + glycopyrronium	R03AC:Selective beta-2-adrenoreceptor agonists | D11AA:Antihidrotics	fluticasone + salmeterol	FALSE	high		FALSE	EG001
NCT01709903	head_to_head	Combination: ATC D11AA: Antihidrotics + ATC R03AC: Selective beta-2-adrenoreceptor agonists	Combination: ATC D07AC: Corticosteroids, potent (group III) + ATC R03AC: Selective beta-2-adrenoreceptor agonists	EG000	M_gallbladder	2	1	369	0	0	372	indacaterol + glycopyrronium	R03AC:Selective beta-2-adrenoreceptor agonists | D11AA:Antihidrotics	fluticasone + salmeterol	FALSE	high		FALSE	EG001
NCT01709903	head_to_head	Combination: ATC D11AA: Antihidrotics + ATC R03AC: Selective beta-2-adrenoreceptor agonists	Combination: ATC D07AC: Corticosteroids, potent (group III) + ATC R03AC: Selective beta-2-adrenoreceptor agonists	EG000	M_hf	1	1	369	1	1	372	indacaterol + glycopyrronium	R03AC:Selective beta-2-adrenoreceptor agonists | D11AA:Antihidrotics	fluticasone + salmeterol	FALSE	high		FALSE	EG001
NCT01709903	head_to_head	Combination: ATC D11AA: Antihidrotics + ATC R03AC: Selective beta-2-adrenoreceptor agonists	Combination: ATC D07AC: Corticosteroids, potent (group III) + ATC R03AC: Selective beta-2-adrenoreceptor agonists	EG000	M_ich	0	0	369	0	0	372	indacaterol + glycopyrronium	R03AC:Selective beta-2-adrenoreceptor agonists | D11AA:Antihidrotics	fluticasone + salmeterol	FALSE	high		FALSE	EG001
NCT01709903	head_to_head	Combination: ATC D11AA: Antihidrotics + ATC R03AC: Selective beta-2-adrenoreceptor agonists	Combination: ATC D07AC: Corticosteroids, potent (group III) + ATC R03AC: Selective beta-2-adrenoreceptor agonists	EG000	NCO_cataract	0	0	369	0	0	372	indacaterol + glycopyrronium	R03AC:Selective beta-2-adrenoreceptor agonists | D11AA:Antihidrotics	fluticasone + salmeterol	FALSE	high		FALSE	EG001
NCT01709903	head_to_head	Combination: ATC D11AA: Antihidrotics + ATC R03AC: Selective beta-2-adrenoreceptor agonists	Combination: ATC D07AC: Corticosteroids, potent (group III) + ATC R03AC: Selective beta-2-adrenoreceptor agonists	EG000	NCO_hernia	1	1	369	0	0	372	indacaterol + glycopyrronium	R03AC:Selective beta-2-adrenoreceptor agonists | D11AA:Antihidrotics	fluticasone + salmeterol	FALSE	high		FALSE	EG001
NCT01709903	head_to_head	Combination: ATC D11AA: Antihidrotics + ATC R03AC: Selective beta-2-adrenoreceptor agonists	Combination: ATC D07AC: Corticosteroids, potent (group III) + ATC R03AC: Selective beta-2-adrenoreceptor agonists	EG000	NGF_composite	0	0	369	0	0	372	indacaterol + glycopyrronium	R03AC:Selective beta-2-adrenoreceptor agonists | D11AA:Antihidrotics	fluticasone + salmeterol	FALSE	high		FALSE	EG001
NCT01709903	head_to_head	Combination: ATC D11AA: Antihidrotics + ATC R03AC: Selective beta-2-adrenoreceptor agonists	Combination: ATC D07AC: Corticosteroids, potent (group III) + ATC R03AC: Selective beta-2-adrenoreceptor agonists	EG000	S1_spine	0	0	369	0	0	372	indacaterol + glycopyrronium	R03AC:Selective beta-2-adrenoreceptor agonists | D11AA:Antihidrotics	fluticasone + salmeterol	FALSE	high		FALSE	EG001
NCT01709903	head_to_head	Combination: ATC D11AA: Antihidrotics + ATC R03AC: Selective beta-2-adrenoreceptor agonists	Combination: ATC D07AC: Corticosteroids, potent (group III) + ATC R03AC: Selective beta-2-adrenoreceptor agonists	EG000	S2_gout	0	0	369	0	0	372	indacaterol + glycopyrronium	R03AC:Selective beta-2-adrenoreceptor agonists | D11AA:Antihidrotics	fluticasone + salmeterol	FALSE	high		FALSE	EG001
NCT01709903	head_to_head	Combination: ATC D11AA: Antihidrotics + ATC R03AC: Selective beta-2-adrenoreceptor agonists	Combination: ATC D07AC: Corticosteroids, potent (group III) + ATC R03AC: Selective beta-2-adrenoreceptor agonists	EG000	S3_osteonecrosis	0	0	369	0	0	372	indacaterol + glycopyrronium	R03AC:Selective beta-2-adrenoreceptor agonists | D11AA:Antihidrotics	fluticasone + salmeterol	FALSE	high		FALSE	EG001
NCT01710358	head_to_head	JAK inhibitor	TNF inhibitor	EG001	DEATH			330			487	baricitinib	JAK inhibitor	adalimumab	TRUE	high		FALSE	EG002
NCT01710358	head_to_head	JAK inhibitor	TNF inhibitor	EG001	JF	0	0	330	0	0	487	baricitinib	JAK inhibitor	adalimumab	TRUE	high		FALSE	EG002
NCT01710358	head_to_head	JAK inhibitor	TNF inhibitor	EG001	JF_arthro	0	0	330	0	0	487	baricitinib	JAK inhibitor	adalimumab	TRUE	high		FALSE	EG002
NCT01710358	head_to_head	JAK inhibitor	TNF inhibitor	EG001	JF_oa	0	0	330	0	0	487	baricitinib	JAK inhibitor	adalimumab	TRUE	high		FALSE	EG002
NCT01710358	head_to_head	JAK inhibitor	TNF inhibitor	EG001	JF_rpoa	0	0	330	0	0	487	baricitinib	JAK inhibitor	adalimumab	TRUE	high		FALSE	EG002
NCT01710358	head_to_head	JAK inhibitor	TNF inhibitor	EG001	M_dka	0	0	330	0	0	487	baricitinib	JAK inhibitor	adalimumab	TRUE	high		FALSE	EG002
NCT01710358	head_to_head	JAK inhibitor	TNF inhibitor	EG001	M_gallbladder	0	0	330	0	0	487	baricitinib	JAK inhibitor	adalimumab	TRUE	high		FALSE	EG002
NCT01710358	head_to_head	JAK inhibitor	TNF inhibitor	EG001	M_hf	0	0	330	1	1	487	baricitinib	JAK inhibitor	adalimumab	TRUE	high		FALSE	EG002
NCT01710358	head_to_head	JAK inhibitor	TNF inhibitor	EG001	M_ich	0	0	330	0	0	487	baricitinib	JAK inhibitor	adalimumab	TRUE	high		FALSE	EG002
NCT01710358	head_to_head	JAK inhibitor	TNF inhibitor	EG001	NCO_cataract	1	1	330	0	0	487	baricitinib	JAK inhibitor	adalimumab	TRUE	high		FALSE	EG002
NCT01710358	head_to_head	JAK inhibitor	TNF inhibitor	EG001	NCO_hernia	0	0	330	0	0	487	baricitinib	JAK inhibitor	adalimumab	TRUE	high		FALSE	EG002
NCT01710358	head_to_head	JAK inhibitor	TNF inhibitor	EG001	NGF_composite	0	0	330	0	0	487	baricitinib	JAK inhibitor	adalimumab	TRUE	high		FALSE	EG002
NCT01710358	head_to_head	JAK inhibitor	TNF inhibitor	EG001	S1_spine	0	0	330	0	0	487	baricitinib	JAK inhibitor	adalimumab	TRUE	high		FALSE	EG002
NCT01710358	head_to_head	JAK inhibitor	TNF inhibitor	EG001	S2_gout	0	0	330	0	0	487	baricitinib	JAK inhibitor	adalimumab	TRUE	high		FALSE	EG002
NCT01710358	head_to_head	JAK inhibitor	TNF inhibitor	EG001	S3_osteonecrosis	0	0	330	0	0	487	baricitinib	JAK inhibitor	adalimumab	TRUE	high		FALSE	EG002
NCT01710358	placebo	JAK inhibitor		EG001	DEATH			488			487	baricitinib	JAK inhibitor		TRUE	high		FALSE	EG000
NCT01710358	placebo	JAK inhibitor		EG001	JF	0	0	488	0	0	487	baricitinib	JAK inhibitor		TRUE	high		FALSE	EG000
NCT01710358	placebo	JAK inhibitor		EG001	JF_arthro	0	0	488	0	0	487	baricitinib	JAK inhibitor		TRUE	high		FALSE	EG000
NCT01710358	placebo	JAK inhibitor		EG001	JF_oa	0	0	488	0	0	487	baricitinib	JAK inhibitor		TRUE	high		FALSE	EG000
NCT01710358	placebo	JAK inhibitor		EG001	JF_rpoa	0	0	488	0	0	487	baricitinib	JAK inhibitor		TRUE	high		FALSE	EG000
NCT01710358	placebo	JAK inhibitor		EG001	M_dka	0	0	488	0	0	487	baricitinib	JAK inhibitor		TRUE	high		FALSE	EG000
NCT01710358	placebo	JAK inhibitor		EG001	M_gallbladder	4	2	488	0	0	487	baricitinib	JAK inhibitor		TRUE	high		FALSE	EG000
NCT01710358	placebo	JAK inhibitor		EG001	M_hf	1	1	488	1	1	487	baricitinib	JAK inhibitor		TRUE	high		FALSE	EG000
NCT01710358	placebo	JAK inhibitor		EG001	M_ich	0	0	488	0	0	487	baricitinib	JAK inhibitor		TRUE	high		FALSE	EG000
NCT01710358	placebo	JAK inhibitor		EG001	NCO_cataract	0	0	488	0	0	487	baricitinib	JAK inhibitor		TRUE	high		FALSE	EG000
NCT01710358	placebo	JAK inhibitor		EG001	NCO_hernia	0	0	488	0	0	487	baricitinib	JAK inhibitor		TRUE	high		FALSE	EG000
NCT01710358	placebo	JAK inhibitor		EG001	NGF_composite	0	0	488	0	0	487	baricitinib	JAK inhibitor		TRUE	high		FALSE	EG000
NCT01710358	placebo	JAK inhibitor		EG001	S1_spine	1	1	488	0	0	487	baricitinib	JAK inhibitor		TRUE	high		FALSE	EG000
NCT01710358	placebo	JAK inhibitor		EG001	S2_gout	0	0	488	0	0	487	baricitinib	JAK inhibitor		TRUE	high		FALSE	EG000
NCT01710358	placebo	JAK inhibitor		EG001	S3_osteonecrosis	0	0	488	0	0	487	baricitinib	JAK inhibitor		TRUE	high		FALSE	EG000
NCT01711359	head_to_head	JAK inhibitor	Low-dose methotrexate	EG001	DEATH			210			159	baricitinib	JAK inhibitor	methotrexate	TRUE	high		FALSE	EG000
NCT01711359	head_to_head	JAK inhibitor	Low-dose methotrexate	EG001	JF	0	0	210	0	0	159	baricitinib	JAK inhibitor	methotrexate	TRUE	high		FALSE	EG000
NCT01711359	head_to_head	JAK inhibitor	Low-dose methotrexate	EG001	JF_arthro	0	0	210	0	0	159	baricitinib	JAK inhibitor	methotrexate	TRUE	high		FALSE	EG000
NCT01711359	head_to_head	JAK inhibitor	Low-dose methotrexate	EG001	JF_oa	0	0	210	0	0	159	baricitinib	JAK inhibitor	methotrexate	TRUE	high		FALSE	EG000
NCT01711359	head_to_head	JAK inhibitor	Low-dose methotrexate	EG001	JF_rpoa	0	0	210	0	0	159	baricitinib	JAK inhibitor	methotrexate	TRUE	high		FALSE	EG000
NCT01711359	head_to_head	JAK inhibitor	Low-dose methotrexate	EG001	M_dka	0	0	210	0	0	159	baricitinib	JAK inhibitor	methotrexate	TRUE	high		FALSE	EG000
NCT01711359	head_to_head	JAK inhibitor	Low-dose methotrexate	EG001	M_gallbladder	0	0	210	1	1	159	baricitinib	JAK inhibitor	methotrexate	TRUE	high		FALSE	EG000
NCT01711359	head_to_head	JAK inhibitor	Low-dose methotrexate	EG001	M_hf	0	0	210	0	0	159	baricitinib	JAK inhibitor	methotrexate	TRUE	high		FALSE	EG000
NCT01711359	head_to_head	JAK inhibitor	Low-dose methotrexate	EG001	M_ich	1	1	210	0	0	159	baricitinib	JAK inhibitor	methotrexate	TRUE	high		FALSE	EG000
NCT01711359	head_to_head	JAK inhibitor	Low-dose methotrexate	EG001	NCO_cataract	1	1	210	0	0	159	baricitinib	JAK inhibitor	methotrexate	TRUE	high		FALSE	EG000
NCT01711359	head_to_head	JAK inhibitor	Low-dose methotrexate	EG001	NCO_hernia	0	0	210	0	0	159	baricitinib	JAK inhibitor	methotrexate	TRUE	high		FALSE	EG000
NCT01711359	head_to_head	JAK inhibitor	Low-dose methotrexate	EG001	NGF_composite	0	0	210	0	0	159	baricitinib	JAK inhibitor	methotrexate	TRUE	high		FALSE	EG000
NCT01711359	head_to_head	JAK inhibitor	Low-dose methotrexate	EG001	S1_spine	0	0	210	0	0	159	baricitinib	JAK inhibitor	methotrexate	TRUE	high		FALSE	EG000
NCT01711359	head_to_head	JAK inhibitor	Low-dose methotrexate	EG001	S2_gout	0	0	210	0	0	159	baricitinib	JAK inhibitor	methotrexate	TRUE	high		FALSE	EG000
NCT01711359	head_to_head	JAK inhibitor	Low-dose methotrexate	EG001	S3_osteonecrosis	0	0	210	0	0	159	baricitinib	JAK inhibitor	methotrexate	TRUE	high		FALSE	EG000
NCT01711359	placebo	JAK inhibitor		EG002	DEATH			210			215	baricitinib	JAK inhibitor		TRUE	high		FALSE	EG000
NCT01711359	placebo	JAK inhibitor		EG002	JF	0	0	210	0	0	215	baricitinib	JAK inhibitor		TRUE	high		FALSE	EG000
NCT01711359	placebo	JAK inhibitor		EG002	JF_arthro	0	0	210	0	0	215	baricitinib	JAK inhibitor		TRUE	high		FALSE	EG000
NCT01711359	placebo	JAK inhibitor		EG002	JF_oa	0	0	210	0	0	215	baricitinib	JAK inhibitor		TRUE	high		FALSE	EG000
NCT01711359	placebo	JAK inhibitor		EG002	JF_rpoa	0	0	210	0	0	215	baricitinib	JAK inhibitor		TRUE	high		FALSE	EG000
NCT01711359	placebo	JAK inhibitor		EG002	M_dka	0	0	210	0	0	215	baricitinib	JAK inhibitor		TRUE	high		FALSE	EG000
NCT01711359	placebo	JAK inhibitor		EG002	M_gallbladder	0	0	210	0	0	215	baricitinib	JAK inhibitor		TRUE	high		FALSE	EG000
NCT01711359	placebo	JAK inhibitor		EG002	M_hf	0	0	210	0	0	215	baricitinib	JAK inhibitor		TRUE	high		FALSE	EG000
NCT01711359	placebo	JAK inhibitor		EG002	M_ich	1	1	210	0	0	215	baricitinib	JAK inhibitor		TRUE	high		FALSE	EG000
NCT01711359	placebo	JAK inhibitor		EG002	NCO_cataract	1	1	210	0	0	215	baricitinib	JAK inhibitor		TRUE	high		FALSE	EG000
NCT01711359	placebo	JAK inhibitor		EG002	NCO_hernia	0	0	210	0	0	215	baricitinib	JAK inhibitor		TRUE	high		FALSE	EG000
NCT01711359	placebo	JAK inhibitor		EG002	NGF_composite	0	0	210	0	0	215	baricitinib	JAK inhibitor		TRUE	high		FALSE	EG000
NCT01711359	placebo	JAK inhibitor		EG002	S1_spine	0	0	210	0	0	215	baricitinib	JAK inhibitor		TRUE	high		FALSE	EG000
NCT01711359	placebo	JAK inhibitor		EG002	S2_gout	0	0	210	0	0	215	baricitinib	JAK inhibitor		TRUE	high		FALSE	EG000
NCT01711359	placebo	JAK inhibitor		EG002	S3_osteonecrosis	0	0	210	0	0	215	baricitinib	JAK inhibitor		TRUE	high		FALSE	EG000
NCT01711359	placebo	Low-dose methotrexate		EG002	DEATH			159			215	methotrexate	Low-dose methotrexate		TRUE	high		FALSE	EG001
NCT01711359	placebo	Low-dose methotrexate		EG002	JF	0	0	159	0	0	215	methotrexate	Low-dose methotrexate		TRUE	high		FALSE	EG001
NCT01711359	placebo	Low-dose methotrexate		EG002	JF_arthro	0	0	159	0	0	215	methotrexate	Low-dose methotrexate		TRUE	high		FALSE	EG001
NCT01711359	placebo	Low-dose methotrexate		EG002	JF_oa	0	0	159	0	0	215	methotrexate	Low-dose methotrexate		TRUE	high		FALSE	EG001
NCT01711359	placebo	Low-dose methotrexate		EG002	JF_rpoa	0	0	159	0	0	215	methotrexate	Low-dose methotrexate		TRUE	high		FALSE	EG001
NCT01711359	placebo	Low-dose methotrexate		EG002	M_dka	0	0	159	0	0	215	methotrexate	Low-dose methotrexate		TRUE	high		FALSE	EG001
NCT01711359	placebo	Low-dose methotrexate		EG002	M_gallbladder	1	1	159	0	0	215	methotrexate	Low-dose methotrexate		TRUE	high		FALSE	EG001
NCT01711359	placebo	Low-dose methotrexate		EG002	M_hf	0	0	159	0	0	215	methotrexate	Low-dose methotrexate		TRUE	high		FALSE	EG001
NCT01711359	placebo	Low-dose methotrexate		EG002	M_ich	0	0	159	0	0	215	methotrexate	Low-dose methotrexate		TRUE	high		FALSE	EG001
NCT01711359	placebo	Low-dose methotrexate		EG002	NCO_cataract	0	0	159	0	0	215	methotrexate	Low-dose methotrexate		TRUE	high		FALSE	EG001
NCT01711359	placebo	Low-dose methotrexate		EG002	NCO_hernia	0	0	159	0	0	215	methotrexate	Low-dose methotrexate		TRUE	high		FALSE	EG001
NCT01711359	placebo	Low-dose methotrexate		EG002	NGF_composite	0	0	159	0	0	215	methotrexate	Low-dose methotrexate		TRUE	high		FALSE	EG001
NCT01711359	placebo	Low-dose methotrexate		EG002	S1_spine	0	0	159	0	0	215	methotrexate	Low-dose methotrexate		TRUE	high		FALSE	EG001
NCT01711359	placebo	Low-dose methotrexate		EG002	S2_gout	0	0	159	0	0	215	methotrexate	Low-dose methotrexate		TRUE	high		FALSE	EG001
NCT01711359	placebo	Low-dose methotrexate		EG002	S3_osteonecrosis	0	0	159	0	0	215	methotrexate	Low-dose methotrexate		TRUE	high		FALSE	EG001
NCT01712516	placebo	ATC D11AA: Antihidrotics		EG002	DEATH			248			251	glycopyrronium	D11AA:Antihidrotics		FALSE	high		FALSE	EG003
NCT01712516	placebo	ATC D11AA: Antihidrotics		EG002	JF	0	0	248	0	0	251	glycopyrronium	D11AA:Antihidrotics		FALSE	high		FALSE	EG003
NCT01712516	placebo	ATC D11AA: Antihidrotics		EG002	JF_arthro	0	0	248	0	0	251	glycopyrronium	D11AA:Antihidrotics		FALSE	high		FALSE	EG003
NCT01712516	placebo	ATC D11AA: Antihidrotics		EG002	JF_oa	0	0	248	0	0	251	glycopyrronium	D11AA:Antihidrotics		FALSE	high		FALSE	EG003
NCT01712516	placebo	ATC D11AA: Antihidrotics		EG002	JF_rpoa	0	0	248	0	0	251	glycopyrronium	D11AA:Antihidrotics		FALSE	high		FALSE	EG003
NCT01712516	placebo	ATC D11AA: Antihidrotics		EG002	M_dka	0	0	248	0	0	251	glycopyrronium	D11AA:Antihidrotics		FALSE	high		FALSE	EG003
NCT01712516	placebo	ATC D11AA: Antihidrotics		EG002	M_gallbladder	0	0	248	0	0	251	glycopyrronium	D11AA:Antihidrotics		FALSE	high		FALSE	EG003
NCT01712516	placebo	ATC D11AA: Antihidrotics		EG002	M_hf	1	1	248	0	0	251	glycopyrronium	D11AA:Antihidrotics		FALSE	high		FALSE	EG003
NCT01712516	placebo	ATC D11AA: Antihidrotics		EG002	M_ich	0	0	248	0	0	251	glycopyrronium	D11AA:Antihidrotics		FALSE	high		FALSE	EG003
NCT01712516	placebo	ATC D11AA: Antihidrotics		EG002	NCO_cataract	0	0	248	0	0	251	glycopyrronium	D11AA:Antihidrotics		FALSE	high		FALSE	EG003
NCT01712516	placebo	ATC D11AA: Antihidrotics		EG002	NCO_hernia	0	0	248	1	1	251	glycopyrronium	D11AA:Antihidrotics		FALSE	high		FALSE	EG003
NCT01712516	placebo	ATC D11AA: Antihidrotics		EG002	NGF_composite	0	0	248	0	0	251	glycopyrronium	D11AA:Antihidrotics		FALSE	high		FALSE	EG003
NCT01712516	placebo	ATC D11AA: Antihidrotics		EG002	S1_spine	0	0	248	0	0	251	glycopyrronium	D11AA:Antihidrotics		FALSE	high		FALSE	EG003
NCT01712516	placebo	ATC D11AA: Antihidrotics		EG002	S2_gout	0	0	248	0	0	251	glycopyrronium	D11AA:Antihidrotics		FALSE	high		FALSE	EG003
NCT01712516	placebo	ATC D11AA: Antihidrotics		EG002	S3_osteonecrosis	0	0	248	0	0	251	glycopyrronium	D11AA:Antihidrotics		FALSE	high		FALSE	EG003
NCT01712516	placebo	ATC R03AC: Selective beta-2-adrenoreceptor agonists		EG001	DEATH			248			251	indacaterol	R03AC:Selective beta-2-adrenoreceptor agonists		FALSE	high		FALSE	EG003
NCT01712516	placebo	ATC R03AC: Selective beta-2-adrenoreceptor agonists		EG001	JF	0	0	248	1	1	251	indacaterol	R03AC:Selective beta-2-adrenoreceptor agonists		FALSE	high		FALSE	EG003
NCT01712516	placebo	ATC R03AC: Selective beta-2-adrenoreceptor agonists		EG001	JF_arthro	0	0	248	0	0	251	indacaterol	R03AC:Selective beta-2-adrenoreceptor agonists		FALSE	high		FALSE	EG003
NCT01712516	placebo	ATC R03AC: Selective beta-2-adrenoreceptor agonists		EG001	JF_oa	0	0	248	1	1	251	indacaterol	R03AC:Selective beta-2-adrenoreceptor agonists		FALSE	high		FALSE	EG003
NCT01712516	placebo	ATC R03AC: Selective beta-2-adrenoreceptor agonists		EG001	JF_rpoa	0	0	248	0	0	251	indacaterol	R03AC:Selective beta-2-adrenoreceptor agonists		FALSE	high		FALSE	EG003
NCT01712516	placebo	ATC R03AC: Selective beta-2-adrenoreceptor agonists		EG001	M_dka	0	0	248	0	0	251	indacaterol	R03AC:Selective beta-2-adrenoreceptor agonists		FALSE	high		FALSE	EG003
NCT01712516	placebo	ATC R03AC: Selective beta-2-adrenoreceptor agonists		EG001	M_gallbladder	0	0	248	0	0	251	indacaterol	R03AC:Selective beta-2-adrenoreceptor agonists		FALSE	high		FALSE	EG003
NCT01712516	placebo	ATC R03AC: Selective beta-2-adrenoreceptor agonists		EG001	M_hf	1	1	248	0	0	251	indacaterol	R03AC:Selective beta-2-adrenoreceptor agonists		FALSE	high		FALSE	EG003
NCT01712516	placebo	ATC R03AC: Selective beta-2-adrenoreceptor agonists		EG001	M_ich	0	0	248	0	0	251	indacaterol	R03AC:Selective beta-2-adrenoreceptor agonists		FALSE	high		FALSE	EG003
NCT01712516	placebo	ATC R03AC: Selective beta-2-adrenoreceptor agonists		EG001	NCO_cataract	0	0	248	0	0	251	indacaterol	R03AC:Selective beta-2-adrenoreceptor agonists		FALSE	high		FALSE	EG003
NCT01712516	placebo	ATC R03AC: Selective beta-2-adrenoreceptor agonists		EG001	NCO_hernia	0	0	248	0	0	251	indacaterol	R03AC:Selective beta-2-adrenoreceptor agonists		FALSE	high		FALSE	EG003
NCT01712516	placebo	ATC R03AC: Selective beta-2-adrenoreceptor agonists		EG001	NGF_composite	0	0	248	1	1	251	indacaterol	R03AC:Selective beta-2-adrenoreceptor agonists		FALSE	high		FALSE	EG003
NCT01712516	placebo	ATC R03AC: Selective beta-2-adrenoreceptor agonists		EG001	S1_spine	0	0	248	0	0	251	indacaterol	R03AC:Selective beta-2-adrenoreceptor agonists		FALSE	high		FALSE	EG003
NCT01712516	placebo	ATC R03AC: Selective beta-2-adrenoreceptor agonists		EG001	S2_gout	0	0	248	0	0	251	indacaterol	R03AC:Selective beta-2-adrenoreceptor agonists		FALSE	high		FALSE	EG003
NCT01712516	placebo	ATC R03AC: Selective beta-2-adrenoreceptor agonists		EG001	S3_osteonecrosis	0	0	248	0	0	251	indacaterol	R03AC:Selective beta-2-adrenoreceptor agonists		FALSE	high		FALSE	EG003
NCT01712516	placebo	Combination: ATC D11AA: Antihidrotics + ATC R03AC: Selective beta-2-adrenoreceptor agonists		EG000	DEATH			248			250	indacaterol + glycopyrronium	R03AC:Selective beta-2-adrenoreceptor agonists | D11AA:Antihidrotics		FALSE	high		FALSE	EG003
NCT01712516	placebo	Combination: ATC D11AA: Antihidrotics + ATC R03AC: Selective beta-2-adrenoreceptor agonists		EG000	JF	0	0	248	0	0	250	indacaterol + glycopyrronium	R03AC:Selective beta-2-adrenoreceptor agonists | D11AA:Antihidrotics		FALSE	high		FALSE	EG003
NCT01712516	placebo	Combination: ATC D11AA: Antihidrotics + ATC R03AC: Selective beta-2-adrenoreceptor agonists		EG000	JF_arthro	0	0	248	0	0	250	indacaterol + glycopyrronium	R03AC:Selective beta-2-adrenoreceptor agonists | D11AA:Antihidrotics		FALSE	high		FALSE	EG003
NCT01712516	placebo	Combination: ATC D11AA: Antihidrotics + ATC R03AC: Selective beta-2-adrenoreceptor agonists		EG000	JF_oa	0	0	248	0	0	250	indacaterol + glycopyrronium	R03AC:Selective beta-2-adrenoreceptor agonists | D11AA:Antihidrotics		FALSE	high		FALSE	EG003
NCT01712516	placebo	Combination: ATC D11AA: Antihidrotics + ATC R03AC: Selective beta-2-adrenoreceptor agonists		EG000	JF_rpoa	0	0	248	0	0	250	indacaterol + glycopyrronium	R03AC:Selective beta-2-adrenoreceptor agonists | D11AA:Antihidrotics		FALSE	high		FALSE	EG003
NCT01712516	placebo	Combination: ATC D11AA: Antihidrotics + ATC R03AC: Selective beta-2-adrenoreceptor agonists		EG000	M_dka	0	0	248	0	0	250	indacaterol + glycopyrronium	R03AC:Selective beta-2-adrenoreceptor agonists | D11AA:Antihidrotics		FALSE	high		FALSE	EG003
NCT01712516	placebo	Combination: ATC D11AA: Antihidrotics + ATC R03AC: Selective beta-2-adrenoreceptor agonists		EG000	M_gallbladder	0	0	248	0	0	250	indacaterol + glycopyrronium	R03AC:Selective beta-2-adrenoreceptor agonists | D11AA:Antihidrotics		FALSE	high		FALSE	EG003
NCT01712516	placebo	Combination: ATC D11AA: Antihidrotics + ATC R03AC: Selective beta-2-adrenoreceptor agonists		EG000	M_hf	1	1	248	0	0	250	indacaterol + glycopyrronium	R03AC:Selective beta-2-adrenoreceptor agonists | D11AA:Antihidrotics		FALSE	high		FALSE	EG003
NCT01712516	placebo	Combination: ATC D11AA: Antihidrotics + ATC R03AC: Selective beta-2-adrenoreceptor agonists		EG000	M_ich	0	0	248	0	0	250	indacaterol + glycopyrronium	R03AC:Selective beta-2-adrenoreceptor agonists | D11AA:Antihidrotics		FALSE	high		FALSE	EG003
NCT01712516	placebo	Combination: ATC D11AA: Antihidrotics + ATC R03AC: Selective beta-2-adrenoreceptor agonists		EG000	NCO_cataract	0	0	248	0	0	250	indacaterol + glycopyrronium	R03AC:Selective beta-2-adrenoreceptor agonists | D11AA:Antihidrotics		FALSE	high		FALSE	EG003
NCT01712516	placebo	Combination: ATC D11AA: Antihidrotics + ATC R03AC: Selective beta-2-adrenoreceptor agonists		EG000	NCO_hernia	0	0	248	0	0	250	indacaterol + glycopyrronium	R03AC:Selective beta-2-adrenoreceptor agonists | D11AA:Antihidrotics		FALSE	high		FALSE	EG003
NCT01712516	placebo	Combination: ATC D11AA: Antihidrotics + ATC R03AC: Selective beta-2-adrenoreceptor agonists		EG000	NGF_composite	0	0	248	0	0	250	indacaterol + glycopyrronium	R03AC:Selective beta-2-adrenoreceptor agonists | D11AA:Antihidrotics		FALSE	high		FALSE	EG003
NCT01712516	placebo	Combination: ATC D11AA: Antihidrotics + ATC R03AC: Selective beta-2-adrenoreceptor agonists		EG000	S1_spine	0	0	248	0	0	250	indacaterol + glycopyrronium	R03AC:Selective beta-2-adrenoreceptor agonists | D11AA:Antihidrotics		FALSE	high		FALSE	EG003
NCT01712516	placebo	Combination: ATC D11AA: Antihidrotics + ATC R03AC: Selective beta-2-adrenoreceptor agonists		EG000	S2_gout	0	0	248	0	0	250	indacaterol + glycopyrronium	R03AC:Selective beta-2-adrenoreceptor agonists | D11AA:Antihidrotics		FALSE	high		FALSE	EG003
NCT01712516	placebo	Combination: ATC D11AA: Antihidrotics + ATC R03AC: Selective beta-2-adrenoreceptor agonists		EG000	S3_osteonecrosis	0	0	248	0	0	250	indacaterol + glycopyrronium	R03AC:Selective beta-2-adrenoreceptor agonists | D11AA:Antihidrotics		FALSE	high		FALSE	EG003
NCT01714817	placebo	ATC L04AA: Selective immunosuppressants		EG000	DEATH	6	6	203	7	7	202	abatacept	L04AA:Selective immunosuppressants		FALSE	high	287.1	FALSE	EG001
NCT01714817	placebo	ATC L04AA: Selective immunosuppressants		EG000	JF	0	0	203	0	0	202	abatacept	L04AA:Selective immunosuppressants		FALSE	high	287.1	FALSE	EG001
NCT01714817	placebo	ATC L04AA: Selective immunosuppressants		EG000	JF_arthro	0	0	203	0	0	202	abatacept	L04AA:Selective immunosuppressants		FALSE	high	287.1	FALSE	EG001
NCT01714817	placebo	ATC L04AA: Selective immunosuppressants		EG000	JF_oa	0	0	203	0	0	202	abatacept	L04AA:Selective immunosuppressants		FALSE	high	287.1	FALSE	EG001
NCT01714817	placebo	ATC L04AA: Selective immunosuppressants		EG000	JF_rpoa	0	0	203	0	0	202	abatacept	L04AA:Selective immunosuppressants		FALSE	high	287.1	FALSE	EG001
NCT01714817	placebo	ATC L04AA: Selective immunosuppressants		EG000	M_dka	0	0	203	0	0	202	abatacept	L04AA:Selective immunosuppressants		FALSE	high	287.1	FALSE	EG001
NCT01714817	placebo	ATC L04AA: Selective immunosuppressants		EG000	M_gallbladder	0	0	203	0	0	202	abatacept	L04AA:Selective immunosuppressants		FALSE	high	287.1	FALSE	EG001
NCT01714817	placebo	ATC L04AA: Selective immunosuppressants		EG000	M_hf	0	0	203	0	0	202	abatacept	L04AA:Selective immunosuppressants		FALSE	high	287.1	FALSE	EG001
NCT01714817	placebo	ATC L04AA: Selective immunosuppressants		EG000	M_ich	0	0	203	0	0	202	abatacept	L04AA:Selective immunosuppressants		FALSE	high	287.1	FALSE	EG001
NCT01714817	placebo	ATC L04AA: Selective immunosuppressants		EG000	NCO_cataract	1	1	203	0	0	202	abatacept	L04AA:Selective immunosuppressants		FALSE	high	287.1	FALSE	EG001
NCT01714817	placebo	ATC L04AA: Selective immunosuppressants		EG000	NCO_hernia	0	0	203	0	0	202	abatacept	L04AA:Selective immunosuppressants		FALSE	high	287.1	FALSE	EG001
NCT01714817	placebo	ATC L04AA: Selective immunosuppressants		EG000	NGF_composite	5	5	203	1	1	202	abatacept	L04AA:Selective immunosuppressants		FALSE	high	287.1	FALSE	EG001
NCT01714817	placebo	ATC L04AA: Selective immunosuppressants		EG000	S1_spine	0	0	203	0	0	202	abatacept	L04AA:Selective immunosuppressants		FALSE	high	287.1	FALSE	EG001
NCT01714817	placebo	ATC L04AA: Selective immunosuppressants		EG000	S2_gout	0	0	203	0	0	202	abatacept	L04AA:Selective immunosuppressants		FALSE	high	287.1	FALSE	EG001
NCT01714817	placebo	ATC L04AA: Selective immunosuppressants		EG000	S3_osteonecrosis	5	5	203	1	1	202	abatacept	L04AA:Selective immunosuppressants		FALSE	high	287.1	FALSE	EG001
NCT01720446	placebo	GLP-1RA		EG000|EG001	DEATH			1649			1648	semaglutide	GLP-1RA		FALSE	high	109	TRUE	EG002|EG003
NCT01720446	placebo	GLP-1RA		EG000|EG001	JF	19	19	1649	15	14	1648	semaglutide	GLP-1RA		FALSE	high	109	TRUE	EG002|EG003
NCT01720446	placebo	GLP-1RA		EG000|EG001	JF_arthro	0	0	1649	0	0	1648	semaglutide	GLP-1RA		FALSE	high	109	TRUE	EG002|EG003
NCT01720446	placebo	GLP-1RA		EG000|EG001	JF_oa	19	19	1649	14	14	1648	semaglutide	GLP-1RA		FALSE	high	109	TRUE	EG002|EG003
NCT01720446	placebo	GLP-1RA		EG000|EG001	JF_rpoa	0	0	1649	1	1	1648	semaglutide	GLP-1RA		FALSE	high	109	TRUE	EG002|EG003
NCT01720446	placebo	GLP-1RA		EG000|EG001	M_dka	3	3	1649	1	1	1648	semaglutide	GLP-1RA		FALSE	high	109	TRUE	EG002|EG003
NCT01720446	placebo	GLP-1RA		EG000|EG001	M_gallbladder	25	8	1649	15	6	1648	semaglutide	GLP-1RA		FALSE	high	109	TRUE	EG002|EG003
NCT01720446	placebo	GLP-1RA		EG000|EG001	M_hf	60	33	1649	71	35	1648	semaglutide	GLP-1RA		FALSE	high	109	TRUE	EG002|EG003
NCT01720446	placebo	GLP-1RA		EG000|EG001	M_ich	10	5	1649	6	3	1648	semaglutide	GLP-1RA		FALSE	high	109	TRUE	EG002|EG003
NCT01720446	placebo	GLP-1RA		EG000|EG001	NCO_cataract	9	6	1649	5	2	1648	semaglutide	GLP-1RA		FALSE	high	109	TRUE	EG002|EG003
NCT01720446	placebo	GLP-1RA		EG000|EG001	NCO_hernia	1	1	1649	4	4	1648	semaglutide	GLP-1RA		FALSE	high	109	TRUE	EG002|EG003
NCT01720446	placebo	GLP-1RA		EG000|EG001	NGF_composite	20	19	1649	15	14	1648	semaglutide	GLP-1RA		FALSE	high	109	TRUE	EG002|EG003
NCT01720446	placebo	GLP-1RA		EG000|EG001	S1_spine	6	3	1649	5	4	1648	semaglutide	GLP-1RA		FALSE	high	109	TRUE	EG002|EG003
NCT01720446	placebo	GLP-1RA		EG000|EG001	S2_gout	2	2	1649	1	1	1648	semaglutide	GLP-1RA		FALSE	high	109	TRUE	EG002|EG003
NCT01720446	placebo	GLP-1RA		EG000|EG001	S3_osteonecrosis	1	1	1649	0	0	1648	semaglutide	GLP-1RA		FALSE	high	109	TRUE	EG002|EG003
NCT01721044	placebo	JAK inhibitor		EG001|EG002	DEATH			176			351	baricitinib	JAK inhibitor		TRUE	high		FALSE	EG000
NCT01721044	placebo	JAK inhibitor		EG001|EG002	JF	1	1	176	1	1	351	baricitinib	JAK inhibitor		TRUE	high		FALSE	EG000
NCT01721044	placebo	JAK inhibitor		EG001|EG002	JF_arthro	0	0	176	0	0	351	baricitinib	JAK inhibitor		TRUE	high		FALSE	EG000
NCT01721044	placebo	JAK inhibitor		EG001|EG002	JF_oa	1	1	176	1	1	351	baricitinib	JAK inhibitor		TRUE	high		FALSE	EG000
NCT01721044	placebo	JAK inhibitor		EG001|EG002	JF_rpoa	0	0	176	0	0	351	baricitinib	JAK inhibitor		TRUE	high		FALSE	EG000
NCT01721044	placebo	JAK inhibitor		EG001|EG002	M_dka	0	0	176	0	0	351	baricitinib	JAK inhibitor		TRUE	high		FALSE	EG000
NCT01721044	placebo	JAK inhibitor		EG001|EG002	M_gallbladder	0	0	176	1	1	351	baricitinib	JAK inhibitor		TRUE	high		FALSE	EG000
NCT01721044	placebo	JAK inhibitor		EG001|EG002	M_hf	0	0	176	0	0	351	baricitinib	JAK inhibitor		TRUE	high		FALSE	EG000
NCT01721044	placebo	JAK inhibitor		EG001|EG002	M_ich	0	0	176	0	0	351	baricitinib	JAK inhibitor		TRUE	high		FALSE	EG000
NCT01721044	placebo	JAK inhibitor		EG001|EG002	NCO_cataract	0	0	176	0	0	351	baricitinib	JAK inhibitor		TRUE	high		FALSE	EG000
NCT01721044	placebo	JAK inhibitor		EG001|EG002	NCO_hernia	0	0	176	1	1	351	baricitinib	JAK inhibitor		TRUE	high		FALSE	EG000
NCT01721044	placebo	JAK inhibitor		EG001|EG002	NGF_composite	1	1	176	1	1	351	baricitinib	JAK inhibitor		TRUE	high		FALSE	EG000
NCT01721044	placebo	JAK inhibitor		EG001|EG002	S1_spine	0	0	176	0	0	351	baricitinib	JAK inhibitor		TRUE	high		FALSE	EG000
NCT01721044	placebo	JAK inhibitor		EG001|EG002	S2_gout	0	0	176	0	0	351	baricitinib	JAK inhibitor		TRUE	high		FALSE	EG000
NCT01721044	placebo	JAK inhibitor		EG001|EG002	S3_osteonecrosis	0	0	176	0	0	351	baricitinib	JAK inhibitor		TRUE	high		FALSE	EG000
NCT01721876	placebo	Unmapped: volasertib		EG001	DEATH	40	40	222	138	138	439	volasertib			FALSE	high	397.59	FALSE	EG000
NCT01721876	placebo	Unmapped: volasertib		EG001	JF	0	0	222	0	0	439	volasertib			FALSE	high	397.59	FALSE	EG000
NCT01721876	placebo	Unmapped: volasertib		EG001	JF_arthro	0	0	222	0	0	439	volasertib			FALSE	high	397.59	FALSE	EG000
NCT01721876	placebo	Unmapped: volasertib		EG001	JF_oa	0	0	222	0	0	439	volasertib			FALSE	high	397.59	FALSE	EG000
NCT01721876	placebo	Unmapped: volasertib		EG001	JF_rpoa	0	0	222	0	0	439	volasertib			FALSE	high	397.59	FALSE	EG000
NCT01721876	placebo	Unmapped: volasertib		EG001	M_dka	0	0	222	1	1	439	volasertib			FALSE	high	397.59	FALSE	EG000
NCT01721876	placebo	Unmapped: volasertib		EG001	M_gallbladder	2	1	222	1	1	439	volasertib			FALSE	high	397.59	FALSE	EG000
NCT01721876	placebo	Unmapped: volasertib		EG001	M_hf	9	8	222	15	10	439	volasertib			FALSE	high	397.59	FALSE	EG000
NCT01721876	placebo	Unmapped: volasertib		EG001	M_ich	5	2	222	16	4	439	volasertib			FALSE	high	397.59	FALSE	EG000
NCT01721876	placebo	Unmapped: volasertib		EG001	NCO_cataract	0	0	222	0	0	439	volasertib			FALSE	high	397.59	FALSE	EG000
NCT01721876	placebo	Unmapped: volasertib		EG001	NCO_hernia	1	1	222	0	0	439	volasertib			FALSE	high	397.59	FALSE	EG000
NCT01721876	placebo	Unmapped: volasertib		EG001	NGF_composite	0	0	222	0	0	439	volasertib			FALSE	high	397.59	FALSE	EG000
NCT01721876	placebo	Unmapped: volasertib		EG001	S1_spine	0	0	222	0	0	439	volasertib			FALSE	high	397.59	FALSE	EG000
NCT01721876	placebo	Unmapped: volasertib		EG001	S2_gout	1	1	222	0	0	439	volasertib			FALSE	high	397.59	FALSE	EG000
NCT01721876	placebo	Unmapped: volasertib		EG001	S3_osteonecrosis	0	0	222	0	0	439	volasertib			FALSE	high	397.59	FALSE	EG000
NCT01722331	placebo	ATC L04AC: Interleukin inhibitors		EG000|EG001	DEATH	0	0	154	0	0	617	tildrakizumab	L04AC:Interleukin inhibitors		FALSE	high	84	FALSE	EG002
NCT01722331	placebo	ATC L04AC: Interleukin inhibitors		EG000|EG001	JF	0	0	154	0	0	617	tildrakizumab	L04AC:Interleukin inhibitors		FALSE	high	84	FALSE	EG002
NCT01722331	placebo	ATC L04AC: Interleukin inhibitors		EG000|EG001	JF_arthro	0	0	154	0	0	617	tildrakizumab	L04AC:Interleukin inhibitors		FALSE	high	84	FALSE	EG002
NCT01722331	placebo	ATC L04AC: Interleukin inhibitors		EG000|EG001	JF_oa	0	0	154	0	0	617	tildrakizumab	L04AC:Interleukin inhibitors		FALSE	high	84	FALSE	EG002
NCT01722331	placebo	ATC L04AC: Interleukin inhibitors		EG000|EG001	JF_rpoa	0	0	154	0	0	617	tildrakizumab	L04AC:Interleukin inhibitors		FALSE	high	84	FALSE	EG002
NCT01722331	placebo	ATC L04AC: Interleukin inhibitors		EG000|EG001	M_dka	0	0	154	0	0	617	tildrakizumab	L04AC:Interleukin inhibitors		FALSE	high	84	FALSE	EG002
NCT01722331	placebo	ATC L04AC: Interleukin inhibitors		EG000|EG001	M_gallbladder	0	0	154	0	0	617	tildrakizumab	L04AC:Interleukin inhibitors		FALSE	high	84	FALSE	EG002
NCT01722331	placebo	ATC L04AC: Interleukin inhibitors		EG000|EG001	M_hf	0	0	154	0	0	617	tildrakizumab	L04AC:Interleukin inhibitors		FALSE	high	84	FALSE	EG002
NCT01722331	placebo	ATC L04AC: Interleukin inhibitors		EG000|EG001	M_ich	0	0	154	0	0	617	tildrakizumab	L04AC:Interleukin inhibitors		FALSE	high	84	FALSE	EG002
NCT01722331	placebo	ATC L04AC: Interleukin inhibitors		EG000|EG001	NCO_cataract	0	0	154	0	0	617	tildrakizumab	L04AC:Interleukin inhibitors		FALSE	high	84	FALSE	EG002
NCT01722331	placebo	ATC L04AC: Interleukin inhibitors		EG000|EG001	NCO_hernia	0	0	154	0	0	617	tildrakizumab	L04AC:Interleukin inhibitors		FALSE	high	84	FALSE	EG002
NCT01722331	placebo	ATC L04AC: Interleukin inhibitors		EG000|EG001	NGF_composite	0	0	154	0	0	617	tildrakizumab	L04AC:Interleukin inhibitors		FALSE	high	84	FALSE	EG002
NCT01722331	placebo	ATC L04AC: Interleukin inhibitors		EG000|EG001	S1_spine	0	0	154	0	0	617	tildrakizumab	L04AC:Interleukin inhibitors		FALSE	high	84	FALSE	EG002
NCT01722331	placebo	ATC L04AC: Interleukin inhibitors		EG000|EG001	S2_gout	0	0	154	0	0	617	tildrakizumab	L04AC:Interleukin inhibitors		FALSE	high	84	FALSE	EG002
NCT01722331	placebo	ATC L04AC: Interleukin inhibitors		EG000|EG001	S3_osteonecrosis	0	0	154	0	0	617	tildrakizumab	L04AC:Interleukin inhibitors		FALSE	high	84	FALSE	EG002
NCT01730534	placebo	SGLT2i		EG000	DEATH	570	570	8569	529	529	8574	dapagliflozin	SGLT2i		FALSE	high	271.336	TRUE	EG001
NCT01730534	placebo	SGLT2i		EG000	JF	92	92	8569	103	103	8574	dapagliflozin	SGLT2i		FALSE	high	271.336	TRUE	EG001
NCT01730534	placebo	SGLT2i		EG000	JF_arthro	0	0	8569	0	0	8574	dapagliflozin	SGLT2i		FALSE	high	271.336	TRUE	EG001
NCT01730534	placebo	SGLT2i		EG000	JF_oa	92	92	8569	103	103	8574	dapagliflozin	SGLT2i		FALSE	high	271.336	TRUE	EG001
NCT01730534	placebo	SGLT2i		EG000	JF_rpoa	0	0	8569	0	0	8574	dapagliflozin	SGLT2i		FALSE	high	271.336	TRUE	EG001
NCT01730534	placebo	SGLT2i		EG000	M_dka	26	23	8569	37	27	8574	dapagliflozin	SGLT2i		FALSE	high	271.336	TRUE	EG001
NCT01730534	placebo	SGLT2i		EG000	M_gallbladder	110	38	8569	102	26	8574	dapagliflozin	SGLT2i		FALSE	high	271.336	TRUE	EG001
NCT01730534	placebo	SGLT2i		EG000	M_hf	421	188	8569	335	147	8574	dapagliflozin	SGLT2i		FALSE	high	271.336	TRUE	EG001
NCT01730534	placebo	SGLT2i		EG000	M_ich	52	11	8569	36	8	8574	dapagliflozin	SGLT2i		FALSE	high	271.336	TRUE	EG001
NCT01730534	placebo	SGLT2i		EG000	NCO_cataract	29	26	8569	29	28	8574	dapagliflozin	SGLT2i		FALSE	high	271.336	TRUE	EG001
NCT01730534	placebo	SGLT2i		EG000	NCO_hernia	13	13	8569	10	10	8574	dapagliflozin	SGLT2i		FALSE	high	271.336	TRUE	EG001
NCT01730534	placebo	SGLT2i		EG000	NGF_composite	92	92	8569	104	103	8574	dapagliflozin	SGLT2i		FALSE	high	271.336	TRUE	EG001
NCT01730534	placebo	SGLT2i		EG000	S1_spine	62	18	8569	67	24	8574	dapagliflozin	SGLT2i		FALSE	high	271.336	TRUE	EG001
NCT01730534	placebo	SGLT2i		EG000	S2_gout	10	6	8569	4	3	8574	dapagliflozin	SGLT2i		FALSE	high	271.336	TRUE	EG001
NCT01730534	placebo	SGLT2i		EG000	S3_osteonecrosis	0	0	8569	1	1	8574	dapagliflozin	SGLT2i		FALSE	high	271.336	TRUE	EG001
NCT01732770	head_to_head	Denosumab	Bisphosphonate	EG001	DEATH			320			320	denosumab	Denosumab	zoledronic acid	FALSE	high	52.2	FALSE	EG000
NCT01732770	head_to_head	Denosumab	Bisphosphonate	EG001	JF	1	1	320	0	0	320	denosumab	Denosumab	zoledronic acid	FALSE	high	52.2	FALSE	EG000
NCT01732770	head_to_head	Denosumab	Bisphosphonate	EG001	JF_arthro	0	0	320	0	0	320	denosumab	Denosumab	zoledronic acid	FALSE	high	52.2	FALSE	EG000
NCT01732770	head_to_head	Denosumab	Bisphosphonate	EG001	JF_oa	1	1	320	0	0	320	denosumab	Denosumab	zoledronic acid	FALSE	high	52.2	FALSE	EG000
NCT01732770	head_to_head	Denosumab	Bisphosphonate	EG001	JF_rpoa	0	0	320	0	0	320	denosumab	Denosumab	zoledronic acid	FALSE	high	52.2	FALSE	EG000
NCT01732770	head_to_head	Denosumab	Bisphosphonate	EG001	M_dka	0	0	320	0	0	320	denosumab	Denosumab	zoledronic acid	FALSE	high	52.2	FALSE	EG000
NCT01732770	head_to_head	Denosumab	Bisphosphonate	EG001	M_gallbladder	0	0	320	0	0	320	denosumab	Denosumab	zoledronic acid	FALSE	high	52.2	FALSE	EG000
NCT01732770	head_to_head	Denosumab	Bisphosphonate	EG001	M_hf	0	0	320	0	0	320	denosumab	Denosumab	zoledronic acid	FALSE	high	52.2	FALSE	EG000
NCT01732770	head_to_head	Denosumab	Bisphosphonate	EG001	M_ich	0	0	320	1	1	320	denosumab	Denosumab	zoledronic acid	FALSE	high	52.2	FALSE	EG000
NCT01732770	head_to_head	Denosumab	Bisphosphonate	EG001	NCO_cataract	0	0	320	0	0	320	denosumab	Denosumab	zoledronic acid	FALSE	high	52.2	FALSE	EG000
NCT01732770	head_to_head	Denosumab	Bisphosphonate	EG001	NCO_hernia	1	1	320	0	0	320	denosumab	Denosumab	zoledronic acid	FALSE	high	52.2	FALSE	EG000
NCT01732770	head_to_head	Denosumab	Bisphosphonate	EG001	NGF_composite	1	1	320	0	0	320	denosumab	Denosumab	zoledronic acid	FALSE	high	52.2	FALSE	EG000
NCT01732770	head_to_head	Denosumab	Bisphosphonate	EG001	S1_spine	0	0	320	0	0	320	denosumab	Denosumab	zoledronic acid	FALSE	high	52.2	FALSE	EG000
NCT01732770	head_to_head	Denosumab	Bisphosphonate	EG001	S2_gout	0	0	320	0	0	320	denosumab	Denosumab	zoledronic acid	FALSE	high	52.2	FALSE	EG000
NCT01732770	head_to_head	Denosumab	Bisphosphonate	EG001	S3_osteonecrosis	0	0	320	0	0	320	denosumab	Denosumab	zoledronic acid	FALSE	high	52.2	FALSE	EG000
NCT01732822	head_to_head	P2Y12 inhibitor	P2Y12 inhibitor	EG001	DEATH			6932			6910	ticagrelor	P2Y12 inhibitor	clopidogrel	FALSE	high		FALSE	EG000
NCT01732822	head_to_head	P2Y12 inhibitor	P2Y12 inhibitor	EG001	JF	41	41	6932	40	40	6910	ticagrelor	P2Y12 inhibitor	clopidogrel	FALSE	high		FALSE	EG000
NCT01732822	head_to_head	P2Y12 inhibitor	P2Y12 inhibitor	EG001	JF_arthro	0	0	6932	0	0	6910	ticagrelor	P2Y12 inhibitor	clopidogrel	FALSE	high		FALSE	EG000
NCT01732822	head_to_head	P2Y12 inhibitor	P2Y12 inhibitor	EG001	JF_oa	41	41	6932	40	40	6910	ticagrelor	P2Y12 inhibitor	clopidogrel	FALSE	high		FALSE	EG000
NCT01732822	head_to_head	P2Y12 inhibitor	P2Y12 inhibitor	EG001	JF_rpoa	0	0	6932	0	0	6910	ticagrelor	P2Y12 inhibitor	clopidogrel	FALSE	high		FALSE	EG000
NCT01732822	head_to_head	P2Y12 inhibitor	P2Y12 inhibitor	EG001	M_dka	3	3	6932	6	6	6910	ticagrelor	P2Y12 inhibitor	clopidogrel	FALSE	high		FALSE	EG000
NCT01732822	head_to_head	P2Y12 inhibitor	P2Y12 inhibitor	EG001	M_gallbladder	42	13	6932	50	14	6910	ticagrelor	P2Y12 inhibitor	clopidogrel	FALSE	high		FALSE	EG000
NCT01732822	head_to_head	P2Y12 inhibitor	P2Y12 inhibitor	EG001	M_hf	121	88	6932	107	68	6910	ticagrelor	P2Y12 inhibitor	clopidogrel	FALSE	high		FALSE	EG000
NCT01732822	head_to_head	P2Y12 inhibitor	P2Y12 inhibitor	EG001	M_ich	32	7	6932	32	9	6910	ticagrelor	P2Y12 inhibitor	clopidogrel	FALSE	high		FALSE	EG000
NCT01732822	head_to_head	P2Y12 inhibitor	P2Y12 inhibitor	EG001	NCO_cataract	14	14	6932	14	14	6910	ticagrelor	P2Y12 inhibitor	clopidogrel	FALSE	high		FALSE	EG000
NCT01732822	head_to_head	P2Y12 inhibitor	P2Y12 inhibitor	EG001	NCO_hernia	26	22	6932	21	20	6910	ticagrelor	P2Y12 inhibitor	clopidogrel	FALSE	high		FALSE	EG000
NCT01732822	head_to_head	P2Y12 inhibitor	P2Y12 inhibitor	EG001	NGF_composite	43	41	6932	40	40	6910	ticagrelor	P2Y12 inhibitor	clopidogrel	FALSE	high		FALSE	EG000
NCT01732822	head_to_head	P2Y12 inhibitor	P2Y12 inhibitor	EG001	S1_spine	36	15	6932	32	12	6910	ticagrelor	P2Y12 inhibitor	clopidogrel	FALSE	high		FALSE	EG000
NCT01732822	head_to_head	P2Y12 inhibitor	P2Y12 inhibitor	EG001	S2_gout	6	5	6932	3	2	6910	ticagrelor	P2Y12 inhibitor	clopidogrel	FALSE	high		FALSE	EG000
NCT01732822	head_to_head	P2Y12 inhibitor	P2Y12 inhibitor	EG001	S3_osteonecrosis	2	2	6932	0	0	6910	ticagrelor	P2Y12 inhibitor	clopidogrel	FALSE	high		FALSE	EG000
NCT01734785	placebo	SGLT2i		EG000|EG001	DEATH			110			222	empagliflozin	SGLT2i		FALSE	medium	25.143	FALSE	EG002
NCT01734785	placebo	SGLT2i		EG000|EG001	JF	0	0	110	0	0	222	empagliflozin	SGLT2i		FALSE	medium	25.143	FALSE	EG002
NCT01734785	placebo	SGLT2i		EG000|EG001	JF_arthro	0	0	110	0	0	222	empagliflozin	SGLT2i		FALSE	medium	25.143	FALSE	EG002
NCT01734785	placebo	SGLT2i		EG000|EG001	JF_oa	0	0	110	0	0	222	empagliflozin	SGLT2i		FALSE	medium	25.143	FALSE	EG002
NCT01734785	placebo	SGLT2i		EG000|EG001	JF_rpoa	0	0	110	0	0	222	empagliflozin	SGLT2i		FALSE	medium	25.143	FALSE	EG002
NCT01734785	placebo	SGLT2i		EG000|EG001	M_dka	0	0	110	0	0	222	empagliflozin	SGLT2i		FALSE	medium	25.143	FALSE	EG002
NCT01734785	placebo	SGLT2i		EG000|EG001	M_gallbladder	0	0	110	0	0	222	empagliflozin	SGLT2i		FALSE	medium	25.143	FALSE	EG002
NCT01734785	placebo	SGLT2i		EG000|EG001	M_hf	0	0	110	0	0	222	empagliflozin	SGLT2i		FALSE	medium	25.143	FALSE	EG002
NCT01734785	placebo	SGLT2i		EG000|EG001	M_ich	0	0	110	0	0	222	empagliflozin	SGLT2i		FALSE	medium	25.143	FALSE	EG002
NCT01734785	placebo	SGLT2i		EG000|EG001	NCO_cataract	0	0	110	0	0	222	empagliflozin	SGLT2i		FALSE	medium	25.143	FALSE	EG002
NCT01734785	placebo	SGLT2i		EG000|EG001	NCO_hernia	0	0	110	0	0	222	empagliflozin	SGLT2i		FALSE	medium	25.143	FALSE	EG002
NCT01734785	placebo	SGLT2i		EG000|EG001	NGF_composite	0	0	110	0	0	222	empagliflozin	SGLT2i		FALSE	medium	25.143	FALSE	EG002
NCT01734785	placebo	SGLT2i		EG000|EG001	S1_spine	0	0	110	1	1	222	empagliflozin	SGLT2i		FALSE	medium	25.143	FALSE	EG002
NCT01734785	placebo	SGLT2i		EG000|EG001	S2_gout	0	0	110	0	0	222	empagliflozin	SGLT2i		FALSE	medium	25.143	FALSE	EG002
NCT01734785	placebo	SGLT2i		EG000|EG001	S3_osteonecrosis	0	0	110	0	0	222	empagliflozin	SGLT2i		FALSE	medium	25.143	FALSE	EG002
NCT01734928	usual_care	ATC L04AX: Other immunosuppressants		EG000	DEATH	193	193	270	197	197	278	pomalidomide	L04AX:Other immunosuppressants		FALSE	high	282.75	FALSE	EG001
NCT01734928	usual_care	ATC L04AX: Other immunosuppressants		EG000	JF	0	0	270	0	0	278	pomalidomide	L04AX:Other immunosuppressants		FALSE	high	282.75	FALSE	EG001
NCT01734928	usual_care	ATC L04AX: Other immunosuppressants		EG000	JF_arthro	0	0	270	0	0	278	pomalidomide	L04AX:Other immunosuppressants		FALSE	high	282.75	FALSE	EG001
NCT01734928	usual_care	ATC L04AX: Other immunosuppressants		EG000	JF_oa	0	0	270	0	0	278	pomalidomide	L04AX:Other immunosuppressants		FALSE	high	282.75	FALSE	EG001
NCT01734928	usual_care	ATC L04AX: Other immunosuppressants		EG000	JF_rpoa	0	0	270	0	0	278	pomalidomide	L04AX:Other immunosuppressants		FALSE	high	282.75	FALSE	EG001
NCT01734928	usual_care	ATC L04AX: Other immunosuppressants		EG000	M_dka	0	0	270	0	0	278	pomalidomide	L04AX:Other immunosuppressants		FALSE	high	282.75	FALSE	EG001
NCT01734928	usual_care	ATC L04AX: Other immunosuppressants		EG000	M_gallbladder	1	1	270	2	1	278	pomalidomide	L04AX:Other immunosuppressants		FALSE	high	282.75	FALSE	EG001
NCT01734928	usual_care	ATC L04AX: Other immunosuppressants		EG000	M_hf	5	2	270	6	3	278	pomalidomide	L04AX:Other immunosuppressants		FALSE	high	282.75	FALSE	EG001
NCT01734928	usual_care	ATC L04AX: Other immunosuppressants		EG000	M_ich	0	0	270	1	1	278	pomalidomide	L04AX:Other immunosuppressants		FALSE	high	282.75	FALSE	EG001
NCT01734928	usual_care	ATC L04AX: Other immunosuppressants		EG000	NCO_cataract	0	0	270	1	1	278	pomalidomide	L04AX:Other immunosuppressants		FALSE	high	282.75	FALSE	EG001
NCT01734928	usual_care	ATC L04AX: Other immunosuppressants		EG000	NCO_hernia	0	0	270	0	0	278	pomalidomide	L04AX:Other immunosuppressants		FALSE	high	282.75	FALSE	EG001
NCT01734928	usual_care	ATC L04AX: Other immunosuppressants		EG000	NGF_composite	0	0	270	0	0	278	pomalidomide	L04AX:Other immunosuppressants		FALSE	high	282.75	FALSE	EG001
NCT01734928	usual_care	ATC L04AX: Other immunosuppressants		EG000	S1_spine	1	1	270	0	0	278	pomalidomide	L04AX:Other immunosuppressants		FALSE	high	282.75	FALSE	EG001
NCT01734928	usual_care	ATC L04AX: Other immunosuppressants		EG000	S2_gout	0	0	270	0	0	278	pomalidomide	L04AX:Other immunosuppressants		FALSE	high	282.75	FALSE	EG001
NCT01734928	usual_care	ATC L04AX: Other immunosuppressants		EG000	S3_osteonecrosis	0	0	270	0	0	278	pomalidomide	L04AX:Other immunosuppressants		FALSE	high	282.75	FALSE	EG001
NCT01737697	placebo	Unmapped: zirconium cyclosilicate		EG001|EG002|EG003|EG004	DEATH			158			595	sodium zirconium cyclosilicate			FALSE	high	3	FALSE	EG000
NCT01737697	placebo	Unmapped: zirconium cyclosilicate		EG001|EG002|EG003|EG004	JF	0	0	158	0	0	595	sodium zirconium cyclosilicate			FALSE	high	3	FALSE	EG000
NCT01737697	placebo	Unmapped: zirconium cyclosilicate		EG001|EG002|EG003|EG004	JF_arthro	0	0	158	0	0	595	sodium zirconium cyclosilicate			FALSE	high	3	FALSE	EG000
NCT01737697	placebo	Unmapped: zirconium cyclosilicate		EG001|EG002|EG003|EG004	JF_oa	0	0	158	0	0	595	sodium zirconium cyclosilicate			FALSE	high	3	FALSE	EG000
NCT01737697	placebo	Unmapped: zirconium cyclosilicate		EG001|EG002|EG003|EG004	JF_rpoa	0	0	158	0	0	595	sodium zirconium cyclosilicate			FALSE	high	3	FALSE	EG000
NCT01737697	placebo	Unmapped: zirconium cyclosilicate		EG001|EG002|EG003|EG004	M_dka	0	0	158	0	0	595	sodium zirconium cyclosilicate			FALSE	high	3	FALSE	EG000
NCT01737697	placebo	Unmapped: zirconium cyclosilicate		EG001|EG002|EG003|EG004	M_gallbladder	0	0	158	0	0	595	sodium zirconium cyclosilicate			FALSE	high	3	FALSE	EG000
NCT01737697	placebo	Unmapped: zirconium cyclosilicate		EG001|EG002|EG003|EG004	M_hf	0	0	158	0	0	595	sodium zirconium cyclosilicate			FALSE	high	3	FALSE	EG000
NCT01737697	placebo	Unmapped: zirconium cyclosilicate		EG001|EG002|EG003|EG004	M_ich	0	0	158	0	0	595	sodium zirconium cyclosilicate			FALSE	high	3	FALSE	EG000
NCT01737697	placebo	Unmapped: zirconium cyclosilicate		EG001|EG002|EG003|EG004	NCO_cataract	0	0	158	0	0	595	sodium zirconium cyclosilicate			FALSE	high	3	FALSE	EG000
NCT01737697	placebo	Unmapped: zirconium cyclosilicate		EG001|EG002|EG003|EG004	NCO_hernia	0	0	158	0	0	595	sodium zirconium cyclosilicate			FALSE	high	3	FALSE	EG000
NCT01737697	placebo	Unmapped: zirconium cyclosilicate		EG001|EG002|EG003|EG004	NGF_composite	0	0	158	0	0	595	sodium zirconium cyclosilicate			FALSE	high	3	FALSE	EG000
NCT01737697	placebo	Unmapped: zirconium cyclosilicate		EG001|EG002|EG003|EG004	S1_spine	0	0	158	0	0	595	sodium zirconium cyclosilicate			FALSE	high	3	FALSE	EG000
NCT01737697	placebo	Unmapped: zirconium cyclosilicate		EG001|EG002|EG003|EG004	S2_gout	0	0	158	0	0	595	sodium zirconium cyclosilicate			FALSE	high	3	FALSE	EG000
NCT01737697	placebo	Unmapped: zirconium cyclosilicate		EG001|EG002|EG003|EG004	S3_osteonecrosis	0	0	158	0	0	595	sodium zirconium cyclosilicate			FALSE	high	3	FALSE	EG000
NCT01739348	placebo	Unmapped: verubecestat		EG000|EG001|EG002	DEATH	6	6	705	25	25	1505	verubecestat			FALSE	high	262	FALSE	EG003
NCT01739348	placebo	Unmapped: verubecestat		EG000|EG001|EG002	JF	3	3	705	5	5	1505	verubecestat			FALSE	high	262	FALSE	EG003
NCT01739348	placebo	Unmapped: verubecestat		EG000|EG001|EG002	JF_arthro	0	0	705	0	0	1505	verubecestat			FALSE	high	262	FALSE	EG003
NCT01739348	placebo	Unmapped: verubecestat		EG000|EG001|EG002	JF_oa	3	3	705	5	5	1505	verubecestat			FALSE	high	262	FALSE	EG003
NCT01739348	placebo	Unmapped: verubecestat		EG000|EG001|EG002	JF_rpoa	0	0	705	0	0	1505	verubecestat			FALSE	high	262	FALSE	EG003
NCT01739348	placebo	Unmapped: verubecestat		EG000|EG001|EG002	M_dka	0	0	705	0	0	1505	verubecestat			FALSE	high	262	FALSE	EG003
NCT01739348	placebo	Unmapped: verubecestat		EG000|EG001|EG002	M_gallbladder	3	1	705	6	3	1505	verubecestat			FALSE	high	262	FALSE	EG003
NCT01739348	placebo	Unmapped: verubecestat		EG000|EG001|EG002	M_hf	0	0	705	2	2	1505	verubecestat			FALSE	high	262	FALSE	EG003
NCT01739348	placebo	Unmapped: verubecestat		EG000|EG001|EG002	M_ich	1	1	705	5	3	1505	verubecestat			FALSE	high	262	FALSE	EG003
NCT01739348	placebo	Unmapped: verubecestat		EG000|EG001|EG002	NCO_cataract	2	2	705	2	2	1505	verubecestat			FALSE	high	262	FALSE	EG003
NCT01739348	placebo	Unmapped: verubecestat		EG000|EG001|EG002	NCO_hernia	0	0	705	3	3	1505	verubecestat			FALSE	high	262	FALSE	EG003
NCT01739348	placebo	Unmapped: verubecestat		EG000|EG001|EG002	NGF_composite	3	3	705	5	5	1505	verubecestat			FALSE	high	262	FALSE	EG003
NCT01739348	placebo	Unmapped: verubecestat		EG000|EG001|EG002	S1_spine	1	1	705	1	1	1505	verubecestat			FALSE	high	262	FALSE	EG003
NCT01739348	placebo	Unmapped: verubecestat		EG000|EG001|EG002	S2_gout	0	0	705	0	0	1505	verubecestat			FALSE	high	262	FALSE	EG003
NCT01739348	placebo	Unmapped: verubecestat		EG000|EG001|EG002	S3_osteonecrosis	0	0	705	0	0	1505	verubecestat			FALSE	high	262	FALSE	EG003
NCT01740427	placebo	ATC L01EF: Cyclin-dependent kinase (CDK) inhibitors		EG000	DEATH	6	6	222	16	16	444	palbociclib	L01EF:Cyclin-dependent kinase (CDK) inhibitors		FALSE	high	548.412	FALSE	EG001
NCT01740427	placebo	ATC L01EF: Cyclin-dependent kinase (CDK) inhibitors		EG000	JF	1	1	222	0	0	444	palbociclib	L01EF:Cyclin-dependent kinase (CDK) inhibitors		FALSE	high	548.412	FALSE	EG001
NCT01740427	placebo	ATC L01EF: Cyclin-dependent kinase (CDK) inhibitors		EG000	JF_arthro	0	0	222	0	0	444	palbociclib	L01EF:Cyclin-dependent kinase (CDK) inhibitors		FALSE	high	548.412	FALSE	EG001
NCT01740427	placebo	ATC L01EF: Cyclin-dependent kinase (CDK) inhibitors		EG000	JF_oa	1	1	222	0	0	444	palbociclib	L01EF:Cyclin-dependent kinase (CDK) inhibitors		FALSE	high	548.412	FALSE	EG001
NCT01740427	placebo	ATC L01EF: Cyclin-dependent kinase (CDK) inhibitors		EG000	JF_rpoa	0	0	222	0	0	444	palbociclib	L01EF:Cyclin-dependent kinase (CDK) inhibitors		FALSE	high	548.412	FALSE	EG001
NCT01740427	placebo	ATC L01EF: Cyclin-dependent kinase (CDK) inhibitors		EG000	M_dka	0	0	222	0	0	444	palbociclib	L01EF:Cyclin-dependent kinase (CDK) inhibitors		FALSE	high	548.412	FALSE	EG001
NCT01740427	placebo	ATC L01EF: Cyclin-dependent kinase (CDK) inhibitors		EG000	M_gallbladder	0	0	222	3	2	444	palbociclib	L01EF:Cyclin-dependent kinase (CDK) inhibitors		FALSE	high	548.412	FALSE	EG001
NCT01740427	placebo	ATC L01EF: Cyclin-dependent kinase (CDK) inhibitors		EG000	M_hf	1	1	222	2	1	444	palbociclib	L01EF:Cyclin-dependent kinase (CDK) inhibitors		FALSE	high	548.412	FALSE	EG001
NCT01740427	placebo	ATC L01EF: Cyclin-dependent kinase (CDK) inhibitors		EG000	M_ich	0	0	222	1	1	444	palbociclib	L01EF:Cyclin-dependent kinase (CDK) inhibitors		FALSE	high	548.412	FALSE	EG001
NCT01740427	placebo	ATC L01EF: Cyclin-dependent kinase (CDK) inhibitors		EG000	NCO_cataract	1	1	222	4	3	444	palbociclib	L01EF:Cyclin-dependent kinase (CDK) inhibitors		FALSE	high	548.412	FALSE	EG001
NCT01740427	placebo	ATC L01EF: Cyclin-dependent kinase (CDK) inhibitors		EG000	NCO_hernia	0	0	222	0	0	444	palbociclib	L01EF:Cyclin-dependent kinase (CDK) inhibitors		FALSE	high	548.412	FALSE	EG001
NCT01740427	placebo	ATC L01EF: Cyclin-dependent kinase (CDK) inhibitors		EG000	NGF_composite	1	1	222	0	0	444	palbociclib	L01EF:Cyclin-dependent kinase (CDK) inhibitors		FALSE	high	548.412	FALSE	EG001
NCT01740427	placebo	ATC L01EF: Cyclin-dependent kinase (CDK) inhibitors		EG000	S1_spine	0	0	222	0	0	444	palbociclib	L01EF:Cyclin-dependent kinase (CDK) inhibitors		FALSE	high	548.412	FALSE	EG001
NCT01740427	placebo	ATC L01EF: Cyclin-dependent kinase (CDK) inhibitors		EG000	S2_gout	0	0	222	0	0	444	palbociclib	L01EF:Cyclin-dependent kinase (CDK) inhibitors		FALSE	high	548.412	FALSE	EG001
NCT01740427	placebo	ATC L01EF: Cyclin-dependent kinase (CDK) inhibitors		EG000	S3_osteonecrosis	0	0	222	0	0	444	palbociclib	L01EF:Cyclin-dependent kinase (CDK) inhibitors		FALSE	high	548.412	FALSE	EG001
NCT01743729	placebo	ATC S01XA: Other ophthalmologicals		EG000	DEATH			359			359	lifitegrast	S01XA:Other ophthalmologicals		FALSE	high		FALSE	EG001
NCT01743729	placebo	ATC S01XA: Other ophthalmologicals		EG000	JF	1	1	359	0	0	359	lifitegrast	S01XA:Other ophthalmologicals		FALSE	high		FALSE	EG001
NCT01743729	placebo	ATC S01XA: Other ophthalmologicals		EG000	JF_arthro	0	0	359	0	0	359	lifitegrast	S01XA:Other ophthalmologicals		FALSE	high		FALSE	EG001
NCT01743729	placebo	ATC S01XA: Other ophthalmologicals		EG000	JF_oa	1	1	359	0	0	359	lifitegrast	S01XA:Other ophthalmologicals		FALSE	high		FALSE	EG001
NCT01743729	placebo	ATC S01XA: Other ophthalmologicals		EG000	JF_rpoa	0	0	359	0	0	359	lifitegrast	S01XA:Other ophthalmologicals		FALSE	high		FALSE	EG001
NCT01743729	placebo	ATC S01XA: Other ophthalmologicals		EG000	M_dka	0	0	359	0	0	359	lifitegrast	S01XA:Other ophthalmologicals		FALSE	high		FALSE	EG001
NCT01743729	placebo	ATC S01XA: Other ophthalmologicals		EG000	M_gallbladder	0	0	359	0	0	359	lifitegrast	S01XA:Other ophthalmologicals		FALSE	high		FALSE	EG001
NCT01743729	placebo	ATC S01XA: Other ophthalmologicals		EG000	M_hf	0	0	359	0	0	359	lifitegrast	S01XA:Other ophthalmologicals		FALSE	high		FALSE	EG001
NCT01743729	placebo	ATC S01XA: Other ophthalmologicals		EG000	M_ich	0	0	359	0	0	359	lifitegrast	S01XA:Other ophthalmologicals		FALSE	high		FALSE	EG001
NCT01743729	placebo	ATC S01XA: Other ophthalmologicals		EG000	NCO_cataract	0	0	359	0	0	359	lifitegrast	S01XA:Other ophthalmologicals		FALSE	high		FALSE	EG001
NCT01743729	placebo	ATC S01XA: Other ophthalmologicals		EG000	NCO_hernia	0	0	359	0	0	359	lifitegrast	S01XA:Other ophthalmologicals		FALSE	high		FALSE	EG001
NCT01743729	placebo	ATC S01XA: Other ophthalmologicals		EG000	NGF_composite	1	1	359	0	0	359	lifitegrast	S01XA:Other ophthalmologicals		FALSE	high		FALSE	EG001
NCT01743729	placebo	ATC S01XA: Other ophthalmologicals		EG000	S1_spine	0	0	359	0	0	359	lifitegrast	S01XA:Other ophthalmologicals		FALSE	high		FALSE	EG001
NCT01743729	placebo	ATC S01XA: Other ophthalmologicals		EG000	S2_gout	0	0	359	0	0	359	lifitegrast	S01XA:Other ophthalmologicals		FALSE	high		FALSE	EG001
NCT01743729	placebo	ATC S01XA: Other ophthalmologicals		EG000	S3_osteonecrosis	0	0	359	0	0	359	lifitegrast	S01XA:Other ophthalmologicals		FALSE	high		FALSE	EG001
NCT01746979	placebo	Unmapped (investigational code)		EG000	DEATH			338			341	th-302			FALSE	high		FALSE	EG001
NCT01746979	placebo	Unmapped (investigational code)		EG000	JF	0	0	338	0	0	341	th-302			FALSE	high		FALSE	EG001
NCT01746979	placebo	Unmapped (investigational code)		EG000	JF_arthro	0	0	338	0	0	341	th-302			FALSE	high		FALSE	EG001
NCT01746979	placebo	Unmapped (investigational code)		EG000	JF_oa	0	0	338	0	0	341	th-302			FALSE	high		FALSE	EG001
NCT01746979	placebo	Unmapped (investigational code)		EG000	JF_rpoa	0	0	338	0	0	341	th-302			FALSE	high		FALSE	EG001
NCT01746979	placebo	Unmapped (investigational code)		EG000	M_dka	0	0	338	0	0	341	th-302			FALSE	high		FALSE	EG001
NCT01746979	placebo	Unmapped (investigational code)		EG000	M_gallbladder	17	12	338	26	15	341	th-302			FALSE	high		FALSE	EG001
NCT01746979	placebo	Unmapped (investigational code)		EG000	M_hf	0	0	338	4	3	341	th-302			FALSE	high		FALSE	EG001
NCT01746979	placebo	Unmapped (investigational code)		EG000	M_ich	0	0	338	0	0	341	th-302			FALSE	high		FALSE	EG001
NCT01746979	placebo	Unmapped (investigational code)		EG000	NCO_cataract	0	0	338	0	0	341	th-302			FALSE	high		FALSE	EG001
NCT01746979	placebo	Unmapped (investigational code)		EG000	NCO_hernia	0	0	338	0	0	341	th-302			FALSE	high		FALSE	EG001
NCT01746979	placebo	Unmapped (investigational code)		EG000	NGF_composite	0	0	338	0	0	341	th-302			FALSE	high		FALSE	EG001
NCT01746979	placebo	Unmapped (investigational code)		EG000	S1_spine	0	0	338	0	0	341	th-302			FALSE	high		FALSE	EG001
NCT01746979	placebo	Unmapped (investigational code)		EG000	S2_gout	0	0	338	1	1	341	th-302			FALSE	high		FALSE	EG001
NCT01746979	placebo	Unmapped (investigational code)		EG000	S3_osteonecrosis	0	0	338	0	0	341	th-302			FALSE	high		FALSE	EG001
NCT01750190	placebo	Unmapped: roxadustat		EG000	DEATH	11	11	305	38	38	611	roxadustat			FALSE	high	234.9	FALSE	EG001
NCT01750190	placebo	Unmapped: roxadustat		EG000	JF	0	0	305	4	4	611	roxadustat			FALSE	high	234.9	FALSE	EG001
NCT01750190	placebo	Unmapped: roxadustat		EG000	JF_arthro	0	0	305	0	0	611	roxadustat			FALSE	high	234.9	FALSE	EG001
NCT01750190	placebo	Unmapped: roxadustat		EG000	JF_oa	0	0	305	4	4	611	roxadustat			FALSE	high	234.9	FALSE	EG001
NCT01750190	placebo	Unmapped: roxadustat		EG000	JF_rpoa	0	0	305	0	0	611	roxadustat			FALSE	high	234.9	FALSE	EG001
NCT01750190	placebo	Unmapped: roxadustat		EG000	M_dka	0	0	305	1	1	611	roxadustat			FALSE	high	234.9	FALSE	EG001
NCT01750190	placebo	Unmapped: roxadustat		EG000	M_gallbladder	0	0	305	6	2	611	roxadustat			FALSE	high	234.9	FALSE	EG001
NCT01750190	placebo	Unmapped: roxadustat		EG000	M_hf	6	5	305	29	23	611	roxadustat			FALSE	high	234.9	FALSE	EG001
NCT01750190	placebo	Unmapped: roxadustat		EG000	M_ich	0	0	305	7	2	611	roxadustat			FALSE	high	234.9	FALSE	EG001
NCT01750190	placebo	Unmapped: roxadustat		EG000	NCO_cataract	0	0	305	3	3	611	roxadustat			FALSE	high	234.9	FALSE	EG001
NCT01750190	placebo	Unmapped: roxadustat		EG000	NCO_hernia	1	1	305	1	1	611	roxadustat			FALSE	high	234.9	FALSE	EG001
NCT01750190	placebo	Unmapped: roxadustat		EG000	NGF_composite	0	0	305	4	4	611	roxadustat			FALSE	high	234.9	FALSE	EG001
NCT01750190	placebo	Unmapped: roxadustat		EG000	S1_spine	0	0	305	2	1	611	roxadustat			FALSE	high	234.9	FALSE	EG001
NCT01750190	placebo	Unmapped: roxadustat		EG000	S2_gout	3	2	305	1	1	611	roxadustat			FALSE	high	234.9	FALSE	EG001
NCT01750190	placebo	Unmapped: roxadustat		EG000	S3_osteonecrosis	0	0	305	0	0	611	roxadustat			FALSE	high	234.9	FALSE	EG001
NCT01761266	head_to_head	ATC L01EX: Other protein kinase inhibitors	ATC L01EX: Other protein kinase inhibitors	EG000	DEATH	402	402	475	415	415	476	lenvatinib	L01EX:Other protein kinase inhibitors	sorafenib	FALSE	high	417.44	FALSE	EG001
NCT01761266	head_to_head	ATC L01EX: Other protein kinase inhibitors	ATC L01EX: Other protein kinase inhibitors	EG000	JF	0	0	475	1	1	476	lenvatinib	L01EX:Other protein kinase inhibitors	sorafenib	FALSE	high	417.44	FALSE	EG001
NCT01761266	head_to_head	ATC L01EX: Other protein kinase inhibitors	ATC L01EX: Other protein kinase inhibitors	EG000	JF_arthro	0	0	475	0	0	476	lenvatinib	L01EX:Other protein kinase inhibitors	sorafenib	FALSE	high	417.44	FALSE	EG001
NCT01761266	head_to_head	ATC L01EX: Other protein kinase inhibitors	ATC L01EX: Other protein kinase inhibitors	EG000	JF_oa	0	0	475	1	1	476	lenvatinib	L01EX:Other protein kinase inhibitors	sorafenib	FALSE	high	417.44	FALSE	EG001
NCT01761266	head_to_head	ATC L01EX: Other protein kinase inhibitors	ATC L01EX: Other protein kinase inhibitors	EG000	JF_rpoa	0	0	475	0	0	476	lenvatinib	L01EX:Other protein kinase inhibitors	sorafenib	FALSE	high	417.44	FALSE	EG001
NCT01761266	head_to_head	ATC L01EX: Other protein kinase inhibitors	ATC L01EX: Other protein kinase inhibitors	EG000	M_dka	0	0	475	0	0	476	lenvatinib	L01EX:Other protein kinase inhibitors	sorafenib	FALSE	high	417.44	FALSE	EG001
NCT01761266	head_to_head	ATC L01EX: Other protein kinase inhibitors	ATC L01EX: Other protein kinase inhibitors	EG000	M_gallbladder	4	2	475	9	3	476	lenvatinib	L01EX:Other protein kinase inhibitors	sorafenib	FALSE	high	417.44	FALSE	EG001
NCT01761266	head_to_head	ATC L01EX: Other protein kinase inhibitors	ATC L01EX: Other protein kinase inhibitors	EG000	M_hf	1	1	475	0	0	476	lenvatinib	L01EX:Other protein kinase inhibitors	sorafenib	FALSE	high	417.44	FALSE	EG001
NCT01761266	head_to_head	ATC L01EX: Other protein kinase inhibitors	ATC L01EX: Other protein kinase inhibitors	EG000	M_ich	2	1	475	3	3	476	lenvatinib	L01EX:Other protein kinase inhibitors	sorafenib	FALSE	high	417.44	FALSE	EG001
NCT01761266	head_to_head	ATC L01EX: Other protein kinase inhibitors	ATC L01EX: Other protein kinase inhibitors	EG000	NCO_cataract	1	1	475	0	0	476	lenvatinib	L01EX:Other protein kinase inhibitors	sorafenib	FALSE	high	417.44	FALSE	EG001
NCT01761266	head_to_head	ATC L01EX: Other protein kinase inhibitors	ATC L01EX: Other protein kinase inhibitors	EG000	NCO_hernia	0	0	475	0	0	476	lenvatinib	L01EX:Other protein kinase inhibitors	sorafenib	FALSE	high	417.44	FALSE	EG001
NCT01761266	head_to_head	ATC L01EX: Other protein kinase inhibitors	ATC L01EX: Other protein kinase inhibitors	EG000	NGF_composite	0	0	475	1	1	476	lenvatinib	L01EX:Other protein kinase inhibitors	sorafenib	FALSE	high	417.44	FALSE	EG001
NCT01761266	head_to_head	ATC L01EX: Other protein kinase inhibitors	ATC L01EX: Other protein kinase inhibitors	EG000	S1_spine	1	1	475	3	1	476	lenvatinib	L01EX:Other protein kinase inhibitors	sorafenib	FALSE	high	417.44	FALSE	EG001
NCT01761266	head_to_head	ATC L01EX: Other protein kinase inhibitors	ATC L01EX: Other protein kinase inhibitors	EG000	S2_gout	0	0	475	0	0	476	lenvatinib	L01EX:Other protein kinase inhibitors	sorafenib	FALSE	high	417.44	FALSE	EG001
NCT01761266	head_to_head	ATC L01EX: Other protein kinase inhibitors	ATC L01EX: Other protein kinase inhibitors	EG000	S3_osteonecrosis	0	0	475	0	0	476	lenvatinib	L01EX:Other protein kinase inhibitors	sorafenib	FALSE	high	417.44	FALSE	EG001
NCT01763866	placebo	Ezetimibe		EG002|EG003|EG008|EG009	DEATH			221			221	ezetimibe	Ezetimibe		FALSE	medium	14	FALSE	EG000|EG001|EG006|EG007
NCT01763866	placebo	Ezetimibe		EG002|EG003|EG008|EG009	JF	0	0	221	0	0	221	ezetimibe	Ezetimibe		FALSE	medium	14	FALSE	EG000|EG001|EG006|EG007
NCT01763866	placebo	Ezetimibe		EG002|EG003|EG008|EG009	JF_arthro	0	0	221	0	0	221	ezetimibe	Ezetimibe		FALSE	medium	14	FALSE	EG000|EG001|EG006|EG007
NCT01763866	placebo	Ezetimibe		EG002|EG003|EG008|EG009	JF_oa	0	0	221	0	0	221	ezetimibe	Ezetimibe		FALSE	medium	14	FALSE	EG000|EG001|EG006|EG007
NCT01763866	placebo	Ezetimibe		EG002|EG003|EG008|EG009	JF_rpoa	0	0	221	0	0	221	ezetimibe	Ezetimibe		FALSE	medium	14	FALSE	EG000|EG001|EG006|EG007
NCT01763866	placebo	Ezetimibe		EG002|EG003|EG008|EG009	M_dka	0	0	221	0	0	221	ezetimibe	Ezetimibe		FALSE	medium	14	FALSE	EG000|EG001|EG006|EG007
NCT01763866	placebo	Ezetimibe		EG002|EG003|EG008|EG009	M_gallbladder	0	0	221	0	0	221	ezetimibe	Ezetimibe		FALSE	medium	14	FALSE	EG000|EG001|EG006|EG007
NCT01763866	placebo	Ezetimibe		EG002|EG003|EG008|EG009	M_hf	0	0	221	0	0	221	ezetimibe	Ezetimibe		FALSE	medium	14	FALSE	EG000|EG001|EG006|EG007
NCT01763866	placebo	Ezetimibe		EG002|EG003|EG008|EG009	M_ich	0	0	221	0	0	221	ezetimibe	Ezetimibe		FALSE	medium	14	FALSE	EG000|EG001|EG006|EG007
NCT01763866	placebo	Ezetimibe		EG002|EG003|EG008|EG009	NCO_cataract	0	0	221	0	0	221	ezetimibe	Ezetimibe		FALSE	medium	14	FALSE	EG000|EG001|EG006|EG007
NCT01763866	placebo	Ezetimibe		EG002|EG003|EG008|EG009	NCO_hernia	0	0	221	0	0	221	ezetimibe	Ezetimibe		FALSE	medium	14	FALSE	EG000|EG001|EG006|EG007
NCT01763866	placebo	Ezetimibe		EG002|EG003|EG008|EG009	NGF_composite	0	0	221	0	0	221	ezetimibe	Ezetimibe		FALSE	medium	14	FALSE	EG000|EG001|EG006|EG007
NCT01763866	placebo	Ezetimibe		EG002|EG003|EG008|EG009	S1_spine	0	0	221	0	0	221	ezetimibe	Ezetimibe		FALSE	medium	14	FALSE	EG000|EG001|EG006|EG007
NCT01763866	placebo	Ezetimibe		EG002|EG003|EG008|EG009	S2_gout	0	0	221	0	0	221	ezetimibe	Ezetimibe		FALSE	medium	14	FALSE	EG000|EG001|EG006|EG007
NCT01763866	placebo	Ezetimibe		EG002|EG003|EG008|EG009	S3_osteonecrosis	0	0	221	0	0	221	ezetimibe	Ezetimibe		FALSE	medium	14	FALSE	EG000|EG001|EG006|EG007
NCT01763866	placebo	PCSK9 inhibitor		EG004|EG005|EG010|EG011|EG014|EG015|EG018|EG019|EG022|EG023	DEATH			558			1117	evolocumab	PCSK9 inhibitor		FALSE	medium	14	FALSE	EG000|EG001|EG006|EG007|EG012|EG013|EG016|EG017|EG020|EG021
NCT01763866	placebo	PCSK9 inhibitor		EG004|EG005|EG010|EG011|EG014|EG015|EG018|EG019|EG022|EG023	JF	0	0	558	1	1	1117	evolocumab	PCSK9 inhibitor		FALSE	medium	14	FALSE	EG000|EG001|EG006|EG007|EG012|EG013|EG016|EG017|EG020|EG021
NCT01763866	placebo	PCSK9 inhibitor		EG004|EG005|EG010|EG011|EG014|EG015|EG018|EG019|EG022|EG023	JF_arthro	0	0	558	1	1	1117	evolocumab	PCSK9 inhibitor		FALSE	medium	14	FALSE	EG000|EG001|EG006|EG007|EG012|EG013|EG016|EG017|EG020|EG021
NCT01763866	placebo	PCSK9 inhibitor		EG004|EG005|EG010|EG011|EG014|EG015|EG018|EG019|EG022|EG023	JF_oa	0	0	558	0	0	1117	evolocumab	PCSK9 inhibitor		FALSE	medium	14	FALSE	EG000|EG001|EG006|EG007|EG012|EG013|EG016|EG017|EG020|EG021
NCT01763866	placebo	PCSK9 inhibitor		EG004|EG005|EG010|EG011|EG014|EG015|EG018|EG019|EG022|EG023	JF_rpoa	0	0	558	0	0	1117	evolocumab	PCSK9 inhibitor		FALSE	medium	14	FALSE	EG000|EG001|EG006|EG007|EG012|EG013|EG016|EG017|EG020|EG021
NCT01763866	placebo	PCSK9 inhibitor		EG004|EG005|EG010|EG011|EG014|EG015|EG018|EG019|EG022|EG023	M_dka	0	0	558	0	0	1117	evolocumab	PCSK9 inhibitor		FALSE	medium	14	FALSE	EG000|EG001|EG006|EG007|EG012|EG013|EG016|EG017|EG020|EG021
NCT01763866	placebo	PCSK9 inhibitor		EG004|EG005|EG010|EG011|EG014|EG015|EG018|EG019|EG022|EG023	M_gallbladder	0	0	558	1	1	1117	evolocumab	PCSK9 inhibitor		FALSE	medium	14	FALSE	EG000|EG001|EG006|EG007|EG012|EG013|EG016|EG017|EG020|EG021
NCT01763866	placebo	PCSK9 inhibitor		EG004|EG005|EG010|EG011|EG014|EG015|EG018|EG019|EG022|EG023	M_hf	0	0	558	0	0	1117	evolocumab	PCSK9 inhibitor		FALSE	medium	14	FALSE	EG000|EG001|EG006|EG007|EG012|EG013|EG016|EG017|EG020|EG021
NCT01763866	placebo	PCSK9 inhibitor		EG004|EG005|EG010|EG011|EG014|EG015|EG018|EG019|EG022|EG023	M_ich	0	0	558	0	0	1117	evolocumab	PCSK9 inhibitor		FALSE	medium	14	FALSE	EG000|EG001|EG006|EG007|EG012|EG013|EG016|EG017|EG020|EG021
NCT01763866	placebo	PCSK9 inhibitor		EG004|EG005|EG010|EG011|EG014|EG015|EG018|EG019|EG022|EG023	NCO_cataract	0	0	558	0	0	1117	evolocumab	PCSK9 inhibitor		FALSE	medium	14	FALSE	EG000|EG001|EG006|EG007|EG012|EG013|EG016|EG017|EG020|EG021
NCT01763866	placebo	PCSK9 inhibitor		EG004|EG005|EG010|EG011|EG014|EG015|EG018|EG019|EG022|EG023	NCO_hernia	0	0	558	0	0	1117	evolocumab	PCSK9 inhibitor		FALSE	medium	14	FALSE	EG000|EG001|EG006|EG007|EG012|EG013|EG016|EG017|EG020|EG021
NCT01763866	placebo	PCSK9 inhibitor		EG004|EG005|EG010|EG011|EG014|EG015|EG018|EG019|EG022|EG023	NGF_composite	0	0	558	1	1	1117	evolocumab	PCSK9 inhibitor		FALSE	medium	14	FALSE	EG000|EG001|EG006|EG007|EG012|EG013|EG016|EG017|EG020|EG021
NCT01763866	placebo	PCSK9 inhibitor		EG004|EG005|EG010|EG011|EG014|EG015|EG018|EG019|EG022|EG023	S1_spine	0	0	558	0	0	1117	evolocumab	PCSK9 inhibitor		FALSE	medium	14	FALSE	EG000|EG001|EG006|EG007|EG012|EG013|EG016|EG017|EG020|EG021
NCT01763866	placebo	PCSK9 inhibitor		EG004|EG005|EG010|EG011|EG014|EG015|EG018|EG019|EG022|EG023	S2_gout	0	0	558	0	0	1117	evolocumab	PCSK9 inhibitor		FALSE	medium	14	FALSE	EG000|EG001|EG006|EG007|EG012|EG013|EG016|EG017|EG020|EG021
NCT01763866	placebo	PCSK9 inhibitor		EG004|EG005|EG010|EG011|EG014|EG015|EG018|EG019|EG022|EG023	S3_osteonecrosis	0	0	558	0	0	1117	evolocumab	PCSK9 inhibitor		FALSE	medium	14	FALSE	EG000|EG001|EG006|EG007|EG012|EG013|EG016|EG017|EG020|EG021
NCT01764633	placebo	PCSK9 inhibitor		EG001	DEATH			13756			13769	evolocumab	PCSK9 inhibitor		FALSE	high	113.1	TRUE	EG000
NCT01764633	placebo	PCSK9 inhibitor		EG001	JF	101	100	13756	94	91	13769	evolocumab	PCSK9 inhibitor		FALSE	high	113.1	TRUE	EG000
NCT01764633	placebo	PCSK9 inhibitor		EG001	JF_arthro	0	0	13756	3	3	13769	evolocumab	PCSK9 inhibitor		FALSE	high	113.1	TRUE	EG000
NCT01764633	placebo	PCSK9 inhibitor		EG001	JF_oa	101	100	13756	91	91	13769	evolocumab	PCSK9 inhibitor		FALSE	high	113.1	TRUE	EG000
NCT01764633	placebo	PCSK9 inhibitor		EG001	JF_rpoa	0	0	13756	0	0	13769	evolocumab	PCSK9 inhibitor		FALSE	high	113.1	TRUE	EG000
NCT01764633	placebo	PCSK9 inhibitor		EG001	M_dka	9	8	13756	10	10	13769	evolocumab	PCSK9 inhibitor		FALSE	high	113.1	TRUE	EG000
NCT01764633	placebo	PCSK9 inhibitor		EG001	M_gallbladder	90	31	13756	105	40	13769	evolocumab	PCSK9 inhibitor		FALSE	high	113.1	TRUE	EG000
NCT01764633	placebo	PCSK9 inhibitor		EG001	M_hf	164	66	13756	176	66	13769	evolocumab	PCSK9 inhibitor		FALSE	high	113.1	TRUE	EG000
NCT01764633	placebo	PCSK9 inhibitor		EG001	M_ich	20	11	13756	14	6	13769	evolocumab	PCSK9 inhibitor		FALSE	high	113.1	TRUE	EG000
NCT01764633	placebo	PCSK9 inhibitor		EG001	NCO_cataract	23	22	13756	15	15	13769	evolocumab	PCSK9 inhibitor		FALSE	high	113.1	TRUE	EG000
NCT01764633	placebo	PCSK9 inhibitor		EG001	NCO_hernia	23	22	13756	36	32	13769	evolocumab	PCSK9 inhibitor		FALSE	high	113.1	TRUE	EG000
NCT01764633	placebo	PCSK9 inhibitor		EG001	NGF_composite	106	100	13756	98	91	13769	evolocumab	PCSK9 inhibitor		FALSE	high	113.1	TRUE	EG000
NCT01764633	placebo	PCSK9 inhibitor		EG001	S1_spine	61	24	13756	69	22	13769	evolocumab	PCSK9 inhibitor		FALSE	high	113.1	TRUE	EG000
NCT01764633	placebo	PCSK9 inhibitor		EG001	S2_gout	7	5	13756	8	6	13769	evolocumab	PCSK9 inhibitor		FALSE	high	113.1	TRUE	EG000
NCT01764633	placebo	PCSK9 inhibitor		EG001	S3_osteonecrosis	5	5	13756	4	4	13769	evolocumab	PCSK9 inhibitor		FALSE	high	113.1	TRUE	EG000
NCT01764997	head_to_head	IL-6 pathway inhibitor	TNF inhibitor	EG002|EG003	DEATH			17			26	sarilumab	IL-6 pathway inhibitor	etanercept	TRUE	medium	58	FALSE	EG001
NCT01764997	head_to_head	IL-6 pathway inhibitor	TNF inhibitor	EG002|EG003	JF	0	0	17	0	0	26	sarilumab	IL-6 pathway inhibitor	etanercept	TRUE	medium	58	FALSE	EG001
NCT01764997	head_to_head	IL-6 pathway inhibitor	TNF inhibitor	EG002|EG003	JF_arthro	0	0	17	0	0	26	sarilumab	IL-6 pathway inhibitor	etanercept	TRUE	medium	58	FALSE	EG001
NCT01764997	head_to_head	IL-6 pathway inhibitor	TNF inhibitor	EG002|EG003	JF_oa	0	0	17	0	0	26	sarilumab	IL-6 pathway inhibitor	etanercept	TRUE	medium	58	FALSE	EG001
NCT01764997	head_to_head	IL-6 pathway inhibitor	TNF inhibitor	EG002|EG003	JF_rpoa	0	0	17	0	0	26	sarilumab	IL-6 pathway inhibitor	etanercept	TRUE	medium	58	FALSE	EG001
NCT01764997	head_to_head	IL-6 pathway inhibitor	TNF inhibitor	EG002|EG003	M_dka	0	0	17	0	0	26	sarilumab	IL-6 pathway inhibitor	etanercept	TRUE	medium	58	FALSE	EG001
NCT01764997	head_to_head	IL-6 pathway inhibitor	TNF inhibitor	EG002|EG003	M_gallbladder	0	0	17	0	0	26	sarilumab	IL-6 pathway inhibitor	etanercept	TRUE	medium	58	FALSE	EG001
NCT01764997	head_to_head	IL-6 pathway inhibitor	TNF inhibitor	EG002|EG003	M_hf	0	0	17	0	0	26	sarilumab	IL-6 pathway inhibitor	etanercept	TRUE	medium	58	FALSE	EG001
NCT01764997	head_to_head	IL-6 pathway inhibitor	TNF inhibitor	EG002|EG003	M_ich	0	0	17	0	0	26	sarilumab	IL-6 pathway inhibitor	etanercept	TRUE	medium	58	FALSE	EG001
NCT01764997	head_to_head	IL-6 pathway inhibitor	TNF inhibitor	EG002|EG003	NCO_cataract	0	0	17	0	0	26	sarilumab	IL-6 pathway inhibitor	etanercept	TRUE	medium	58	FALSE	EG001
NCT01764997	head_to_head	IL-6 pathway inhibitor	TNF inhibitor	EG002|EG003	NCO_hernia	0	0	17	0	0	26	sarilumab	IL-6 pathway inhibitor	etanercept	TRUE	medium	58	FALSE	EG001
NCT01764997	head_to_head	IL-6 pathway inhibitor	TNF inhibitor	EG002|EG003	NGF_composite	0	0	17	0	0	26	sarilumab	IL-6 pathway inhibitor	etanercept	TRUE	medium	58	FALSE	EG001
NCT01764997	head_to_head	IL-6 pathway inhibitor	TNF inhibitor	EG002|EG003	S1_spine	0	0	17	0	0	26	sarilumab	IL-6 pathway inhibitor	etanercept	TRUE	medium	58	FALSE	EG001
NCT01764997	head_to_head	IL-6 pathway inhibitor	TNF inhibitor	EG002|EG003	S2_gout	0	0	17	0	0	26	sarilumab	IL-6 pathway inhibitor	etanercept	TRUE	medium	58	FALSE	EG001
NCT01764997	head_to_head	IL-6 pathway inhibitor	TNF inhibitor	EG002|EG003	S3_osteonecrosis	0	0	17	0	0	26	sarilumab	IL-6 pathway inhibitor	etanercept	TRUE	medium	58	FALSE	EG001
NCT01767311	placebo	ATC N06DX: Other anti-dementia drugs		EG001|EG002|EG003|EG004|EG005	DEATH	2	2	245	5	5	609	lecanemab	N06DX:Other anti-dementia drugs		FALSE	high	265.35	FALSE	EG000
NCT01767311	placebo	ATC N06DX: Other anti-dementia drugs		EG001|EG002|EG003|EG004|EG005	JF	4	4	245	0	0	609	lecanemab	N06DX:Other anti-dementia drugs		FALSE	high	265.35	FALSE	EG000
NCT01767311	placebo	ATC N06DX: Other anti-dementia drugs		EG001|EG002|EG003|EG004|EG005	JF_arthro	0	0	245	0	0	609	lecanemab	N06DX:Other anti-dementia drugs		FALSE	high	265.35	FALSE	EG000
NCT01767311	placebo	ATC N06DX: Other anti-dementia drugs		EG001|EG002|EG003|EG004|EG005	JF_oa	4	4	245	0	0	609	lecanemab	N06DX:Other anti-dementia drugs		FALSE	high	265.35	FALSE	EG000
NCT01767311	placebo	ATC N06DX: Other anti-dementia drugs		EG001|EG002|EG003|EG004|EG005	JF_rpoa	0	0	245	0	0	609	lecanemab	N06DX:Other anti-dementia drugs		FALSE	high	265.35	FALSE	EG000
NCT01767311	placebo	ATC N06DX: Other anti-dementia drugs		EG001|EG002|EG003|EG004|EG005	M_dka	0	0	245	0	0	609	lecanemab	N06DX:Other anti-dementia drugs		FALSE	high	265.35	FALSE	EG000
NCT01767311	placebo	ATC N06DX: Other anti-dementia drugs		EG001|EG002|EG003|EG004|EG005	M_gallbladder	0	0	245	2	1	609	lecanemab	N06DX:Other anti-dementia drugs		FALSE	high	265.35	FALSE	EG000
NCT01767311	placebo	ATC N06DX: Other anti-dementia drugs		EG001|EG002|EG003|EG004|EG005	M_hf	0	0	245	3	3	609	lecanemab	N06DX:Other anti-dementia drugs		FALSE	high	265.35	FALSE	EG000
NCT01767311	placebo	ATC N06DX: Other anti-dementia drugs		EG001|EG002|EG003|EG004|EG005	M_ich	2	2	245	4	2	609	lecanemab	N06DX:Other anti-dementia drugs		FALSE	high	265.35	FALSE	EG000
NCT01767311	placebo	ATC N06DX: Other anti-dementia drugs		EG001|EG002|EG003|EG004|EG005	NCO_cataract	0	0	245	0	0	609	lecanemab	N06DX:Other anti-dementia drugs		FALSE	high	265.35	FALSE	EG000
NCT01767311	placebo	ATC N06DX: Other anti-dementia drugs		EG001|EG002|EG003|EG004|EG005	NCO_hernia	1	1	245	2	2	609	lecanemab	N06DX:Other anti-dementia drugs		FALSE	high	265.35	FALSE	EG000
NCT01767311	placebo	ATC N06DX: Other anti-dementia drugs		EG001|EG002|EG003|EG004|EG005	NGF_composite	4	4	245	0	0	609	lecanemab	N06DX:Other anti-dementia drugs		FALSE	high	265.35	FALSE	EG000
NCT01767311	placebo	ATC N06DX: Other anti-dementia drugs		EG001|EG002|EG003|EG004|EG005	S1_spine	0	0	245	1	1	609	lecanemab	N06DX:Other anti-dementia drugs		FALSE	high	265.35	FALSE	EG000
NCT01767311	placebo	ATC N06DX: Other anti-dementia drugs		EG001|EG002|EG003|EG004|EG005	S2_gout	0	0	245	0	0	609	lecanemab	N06DX:Other anti-dementia drugs		FALSE	high	265.35	FALSE	EG000
NCT01767311	placebo	ATC N06DX: Other anti-dementia drugs		EG001|EG002|EG003|EG004|EG005	S3_osteonecrosis	0	0	245	0	0	609	lecanemab	N06DX:Other anti-dementia drugs		FALSE	high	265.35	FALSE	EG000
NCT01774344	placebo	ATC L01EX: Other protein kinase inhibitors		EG001	DEATH	176	176	193	324	324	374	regorafenib	L01EX:Other protein kinase inhibitors		FALSE	high		FALSE	EG000
NCT01774344	placebo	ATC L01EX: Other protein kinase inhibitors		EG001	JF	0	0	193	0	0	374	regorafenib	L01EX:Other protein kinase inhibitors		FALSE	high		FALSE	EG000
NCT01774344	placebo	ATC L01EX: Other protein kinase inhibitors		EG001	JF_arthro	0	0	193	0	0	374	regorafenib	L01EX:Other protein kinase inhibitors		FALSE	high		FALSE	EG000
NCT01774344	placebo	ATC L01EX: Other protein kinase inhibitors		EG001	JF_oa	0	0	193	0	0	374	regorafenib	L01EX:Other protein kinase inhibitors		FALSE	high		FALSE	EG000
NCT01774344	placebo	ATC L01EX: Other protein kinase inhibitors		EG001	JF_rpoa	0	0	193	0	0	374	regorafenib	L01EX:Other protein kinase inhibitors		FALSE	high		FALSE	EG000
NCT01774344	placebo	ATC L01EX: Other protein kinase inhibitors		EG001	M_dka	0	0	193	0	0	374	regorafenib	L01EX:Other protein kinase inhibitors		FALSE	high		FALSE	EG000
NCT01774344	placebo	ATC L01EX: Other protein kinase inhibitors		EG001	M_gallbladder	1	1	193	4	1	374	regorafenib	L01EX:Other protein kinase inhibitors		FALSE	high		FALSE	EG000
NCT01774344	placebo	ATC L01EX: Other protein kinase inhibitors		EG001	M_hf	0	0	193	1	1	374	regorafenib	L01EX:Other protein kinase inhibitors		FALSE	high		FALSE	EG000
NCT01774344	placebo	ATC L01EX: Other protein kinase inhibitors		EG001	M_ich	1	1	193	1	1	374	regorafenib	L01EX:Other protein kinase inhibitors		FALSE	high		FALSE	EG000
NCT01774344	placebo	ATC L01EX: Other protein kinase inhibitors		EG001	NCO_cataract	0	0	193	1	1	374	regorafenib	L01EX:Other protein kinase inhibitors		FALSE	high		FALSE	EG000
NCT01774344	placebo	ATC L01EX: Other protein kinase inhibitors		EG001	NCO_hernia	0	0	193	0	0	374	regorafenib	L01EX:Other protein kinase inhibitors		FALSE	high		FALSE	EG000
NCT01774344	placebo	ATC L01EX: Other protein kinase inhibitors		EG001	NGF_composite	0	0	193	0	0	374	regorafenib	L01EX:Other protein kinase inhibitors		FALSE	high		FALSE	EG000
NCT01774344	placebo	ATC L01EX: Other protein kinase inhibitors		EG001	S1_spine	0	0	193	0	0	374	regorafenib	L01EX:Other protein kinase inhibitors		FALSE	high		FALSE	EG000
NCT01774344	placebo	ATC L01EX: Other protein kinase inhibitors		EG001	S2_gout	0	0	193	0	0	374	regorafenib	L01EX:Other protein kinase inhibitors		FALSE	high		FALSE	EG000
NCT01774344	placebo	ATC L01EX: Other protein kinase inhibitors		EG001	S3_osteonecrosis	0	0	193	0	0	374	regorafenib	L01EX:Other protein kinase inhibitors		FALSE	high		FALSE	EG000
NCT01774786	placebo	ATC L01FD: HER2 (Human Epidermal Growth Factor Receptor 2) inhibitors		EG000	DEATH	318	318	388	299	299	385	pertuzumab	L01FD:HER2 (Human Epidermal Growth Factor Receptor 2) inhibitors		FALSE	high	304.5	FALSE	EG001
NCT01774786	placebo	ATC L01FD: HER2 (Human Epidermal Growth Factor Receptor 2) inhibitors		EG000	JF	0	0	388	0	0	385	pertuzumab	L01FD:HER2 (Human Epidermal Growth Factor Receptor 2) inhibitors		FALSE	high	304.5	FALSE	EG001
NCT01774786	placebo	ATC L01FD: HER2 (Human Epidermal Growth Factor Receptor 2) inhibitors		EG000	JF_arthro	0	0	388	0	0	385	pertuzumab	L01FD:HER2 (Human Epidermal Growth Factor Receptor 2) inhibitors		FALSE	high	304.5	FALSE	EG001
NCT01774786	placebo	ATC L01FD: HER2 (Human Epidermal Growth Factor Receptor 2) inhibitors		EG000	JF_oa	0	0	388	0	0	385	pertuzumab	L01FD:HER2 (Human Epidermal Growth Factor Receptor 2) inhibitors		FALSE	high	304.5	FALSE	EG001
NCT01774786	placebo	ATC L01FD: HER2 (Human Epidermal Growth Factor Receptor 2) inhibitors		EG000	JF_rpoa	0	0	388	0	0	385	pertuzumab	L01FD:HER2 (Human Epidermal Growth Factor Receptor 2) inhibitors		FALSE	high	304.5	FALSE	EG001
NCT01774786	placebo	ATC L01FD: HER2 (Human Epidermal Growth Factor Receptor 2) inhibitors		EG000	M_dka	0	0	388	0	0	385	pertuzumab	L01FD:HER2 (Human Epidermal Growth Factor Receptor 2) inhibitors		FALSE	high	304.5	FALSE	EG001
NCT01774786	placebo	ATC L01FD: HER2 (Human Epidermal Growth Factor Receptor 2) inhibitors		EG000	M_gallbladder	3	3	388	2	1	385	pertuzumab	L01FD:HER2 (Human Epidermal Growth Factor Receptor 2) inhibitors		FALSE	high	304.5	FALSE	EG001
NCT01774786	placebo	ATC L01FD: HER2 (Human Epidermal Growth Factor Receptor 2) inhibitors		EG000	M_hf	1	1	388	3	3	385	pertuzumab	L01FD:HER2 (Human Epidermal Growth Factor Receptor 2) inhibitors		FALSE	high	304.5	FALSE	EG001
NCT01774786	placebo	ATC L01FD: HER2 (Human Epidermal Growth Factor Receptor 2) inhibitors		EG000	M_ich	2	1	388	0	0	385	pertuzumab	L01FD:HER2 (Human Epidermal Growth Factor Receptor 2) inhibitors		FALSE	high	304.5	FALSE	EG001
NCT01774786	placebo	ATC L01FD: HER2 (Human Epidermal Growth Factor Receptor 2) inhibitors		EG000	NCO_cataract	0	0	388	0	0	385	pertuzumab	L01FD:HER2 (Human Epidermal Growth Factor Receptor 2) inhibitors		FALSE	high	304.5	FALSE	EG001
NCT01774786	placebo	ATC L01FD: HER2 (Human Epidermal Growth Factor Receptor 2) inhibitors		EG000	NCO_hernia	0	0	388	0	0	385	pertuzumab	L01FD:HER2 (Human Epidermal Growth Factor Receptor 2) inhibitors		FALSE	high	304.5	FALSE	EG001
NCT01774786	placebo	ATC L01FD: HER2 (Human Epidermal Growth Factor Receptor 2) inhibitors		EG000	NGF_composite	0	0	388	0	0	385	pertuzumab	L01FD:HER2 (Human Epidermal Growth Factor Receptor 2) inhibitors		FALSE	high	304.5	FALSE	EG001
NCT01774786	placebo	ATC L01FD: HER2 (Human Epidermal Growth Factor Receptor 2) inhibitors		EG000	S1_spine	0	0	388	0	0	385	pertuzumab	L01FD:HER2 (Human Epidermal Growth Factor Receptor 2) inhibitors		FALSE	high	304.5	FALSE	EG001
NCT01774786	placebo	ATC L01FD: HER2 (Human Epidermal Growth Factor Receptor 2) inhibitors		EG000	S2_gout	1	1	388	0	0	385	pertuzumab	L01FD:HER2 (Human Epidermal Growth Factor Receptor 2) inhibitors		FALSE	high	304.5	FALSE	EG001
NCT01774786	placebo	ATC L01FD: HER2 (Human Epidermal Growth Factor Receptor 2) inhibitors		EG000	S3_osteonecrosis	0	0	388	0	0	385	pertuzumab	L01FD:HER2 (Human Epidermal Growth Factor Receptor 2) inhibitors		FALSE	high	304.5	FALSE	EG001
NCT01776424	head_to_head	DOAC	Aspirin	EG001	DEATH	566	566	9107	566	566	9109	rivaroxaban	DOAC	aspirin	FALSE	high	104.36	TRUE	EG002
NCT01776424	head_to_head	DOAC	Aspirin	EG001	JF	8	8	9107	8	6	9109	rivaroxaban	DOAC	aspirin	FALSE	high	104.36	TRUE	EG002
NCT01776424	head_to_head	DOAC	Aspirin	EG001	JF_arthro	0	0	9107	2	2	9109	rivaroxaban	DOAC	aspirin	FALSE	high	104.36	TRUE	EG002
NCT01776424	head_to_head	DOAC	Aspirin	EG001	JF_oa	8	8	9107	6	6	9109	rivaroxaban	DOAC	aspirin	FALSE	high	104.36	TRUE	EG002
NCT01776424	head_to_head	DOAC	Aspirin	EG001	JF_rpoa	0	0	9107	0	0	9109	rivaroxaban	DOAC	aspirin	FALSE	high	104.36	TRUE	EG002
NCT01776424	head_to_head	DOAC	Aspirin	EG001	M_dka	1	1	9107	2	2	9109	rivaroxaban	DOAC	aspirin	FALSE	high	104.36	TRUE	EG002
NCT01776424	head_to_head	DOAC	Aspirin	EG001	M_gallbladder	35	12	9107	28	9	9109	rivaroxaban	DOAC	aspirin	FALSE	high	104.36	TRUE	EG002
NCT01776424	head_to_head	DOAC	Aspirin	EG001	M_hf	2	1	9107	1	1	9109	rivaroxaban	DOAC	aspirin	FALSE	high	104.36	TRUE	EG002
NCT01776424	head_to_head	DOAC	Aspirin	EG001	M_ich	1	1	9107	4	2	9109	rivaroxaban	DOAC	aspirin	FALSE	high	104.36	TRUE	EG002
NCT01776424	head_to_head	DOAC	Aspirin	EG001	NCO_cataract	14	7	9107	15	11	9109	rivaroxaban	DOAC	aspirin	FALSE	high	104.36	TRUE	EG002
NCT01776424	head_to_head	DOAC	Aspirin	EG001	NCO_hernia	8	5	9107	4	4	9109	rivaroxaban	DOAC	aspirin	FALSE	high	104.36	TRUE	EG002
NCT01776424	head_to_head	DOAC	Aspirin	EG001	NGF_composite	8	8	9107	8	6	9109	rivaroxaban	DOAC	aspirin	FALSE	high	104.36	TRUE	EG002
NCT01776424	head_to_head	DOAC	Aspirin	EG001	S1_spine	3	1	9107	1	1	9109	rivaroxaban	DOAC	aspirin	FALSE	high	104.36	TRUE	EG002
NCT01776424	head_to_head	DOAC	Aspirin	EG001	S2_gout	2	1	9107	4	4	9109	rivaroxaban	DOAC	aspirin	FALSE	high	104.36	TRUE	EG002
NCT01776424	head_to_head	DOAC	Aspirin	EG001	S3_osteonecrosis	0	0	9107	0	0	9109	rivaroxaban	DOAC	aspirin	FALSE	high	104.36	TRUE	EG002
NCT01776424	placebo	DOAC		EG000	DEATH	566	566	9107	529	529	9134	rivaroxaban	DOAC		FALSE	high	104.36	TRUE	EG002
NCT01776424	placebo	DOAC		EG000	JF	8	8	9107	8	5	9134	rivaroxaban	DOAC		FALSE	high	104.36	TRUE	EG002
NCT01776424	placebo	DOAC		EG000	JF_arthro	0	0	9107	3	2	9134	rivaroxaban	DOAC		FALSE	high	104.36	TRUE	EG002
NCT01776424	placebo	DOAC		EG000	JF_oa	8	8	9107	5	5	9134	rivaroxaban	DOAC		FALSE	high	104.36	TRUE	EG002
NCT01776424	placebo	DOAC		EG000	JF_rpoa	0	0	9107	0	0	9134	rivaroxaban	DOAC		FALSE	high	104.36	TRUE	EG002
NCT01776424	placebo	DOAC		EG000	M_dka	1	1	9107	1	1	9134	rivaroxaban	DOAC		FALSE	high	104.36	TRUE	EG002
NCT01776424	placebo	DOAC		EG000	M_gallbladder	35	12	9107	31	10	9134	rivaroxaban	DOAC		FALSE	high	104.36	TRUE	EG002
NCT01776424	placebo	DOAC		EG000	M_hf	2	1	9107	1	1	9134	rivaroxaban	DOAC		FALSE	high	104.36	TRUE	EG002
NCT01776424	placebo	DOAC		EG000	M_ich	1	1	9107	7	2	9134	rivaroxaban	DOAC		FALSE	high	104.36	TRUE	EG002
NCT01776424	placebo	DOAC		EG000	NCO_cataract	14	7	9107	20	17	9134	rivaroxaban	DOAC		FALSE	high	104.36	TRUE	EG002
NCT01776424	placebo	DOAC		EG000	NCO_hernia	8	5	9107	8	5	9134	rivaroxaban	DOAC		FALSE	high	104.36	TRUE	EG002
NCT01776424	placebo	DOAC		EG000	NGF_composite	8	8	9107	8	5	9134	rivaroxaban	DOAC		FALSE	high	104.36	TRUE	EG002
NCT01776424	placebo	DOAC		EG000	S1_spine	3	1	9107	7	3	9134	rivaroxaban	DOAC		FALSE	high	104.36	TRUE	EG002
NCT01776424	placebo	DOAC		EG000	S2_gout	2	1	9107	1	1	9134	rivaroxaban	DOAC		FALSE	high	104.36	TRUE	EG002
NCT01776424	placebo	DOAC		EG000	S3_osteonecrosis	0	0	9107	0	0	9134	rivaroxaban	DOAC		FALSE	high	104.36	TRUE	EG002
NCT01776840	placebo	ATC L01EL: Bruton's tyrosine kinase (BTK) inhibitors		EG001	DEATH	129	129	260	120	120	259	ibrutinib	L01EL:Bruton's tyrosine kinase (BTK) inhibitors		FALSE	high	526.35	FALSE	EG000
NCT01776840	placebo	ATC L01EL: Bruton's tyrosine kinase (BTK) inhibitors		EG001	JF	2	2	260	1	1	259	ibrutinib	L01EL:Bruton's tyrosine kinase (BTK) inhibitors		FALSE	high	526.35	FALSE	EG000
NCT01776840	placebo	ATC L01EL: Bruton's tyrosine kinase (BTK) inhibitors		EG001	JF_arthro	0	0	260	0	0	259	ibrutinib	L01EL:Bruton's tyrosine kinase (BTK) inhibitors		FALSE	high	526.35	FALSE	EG000
NCT01776840	placebo	ATC L01EL: Bruton's tyrosine kinase (BTK) inhibitors		EG001	JF_oa	2	2	260	1	1	259	ibrutinib	L01EL:Bruton's tyrosine kinase (BTK) inhibitors		FALSE	high	526.35	FALSE	EG000
NCT01776840	placebo	ATC L01EL: Bruton's tyrosine kinase (BTK) inhibitors		EG001	JF_rpoa	0	0	260	0	0	259	ibrutinib	L01EL:Bruton's tyrosine kinase (BTK) inhibitors		FALSE	high	526.35	FALSE	EG000
NCT01776840	placebo	ATC L01EL: Bruton's tyrosine kinase (BTK) inhibitors		EG001	M_dka	0	0	260	0	0	259	ibrutinib	L01EL:Bruton's tyrosine kinase (BTK) inhibitors		FALSE	high	526.35	FALSE	EG000
NCT01776840	placebo	ATC L01EL: Bruton's tyrosine kinase (BTK) inhibitors		EG001	M_gallbladder	2	1	260	3	2	259	ibrutinib	L01EL:Bruton's tyrosine kinase (BTK) inhibitors		FALSE	high	526.35	FALSE	EG000
NCT01776840	placebo	ATC L01EL: Bruton's tyrosine kinase (BTK) inhibitors		EG001	M_hf	2	1	260	4	4	259	ibrutinib	L01EL:Bruton's tyrosine kinase (BTK) inhibitors		FALSE	high	526.35	FALSE	EG000
NCT01776840	placebo	ATC L01EL: Bruton's tyrosine kinase (BTK) inhibitors		EG001	M_ich	6	4	260	6	4	259	ibrutinib	L01EL:Bruton's tyrosine kinase (BTK) inhibitors		FALSE	high	526.35	FALSE	EG000
NCT01776840	placebo	ATC L01EL: Bruton's tyrosine kinase (BTK) inhibitors		EG001	NCO_cataract	1	1	260	1	1	259	ibrutinib	L01EL:Bruton's tyrosine kinase (BTK) inhibitors		FALSE	high	526.35	FALSE	EG000
NCT01776840	placebo	ATC L01EL: Bruton's tyrosine kinase (BTK) inhibitors		EG001	NCO_hernia	2	2	260	2	2	259	ibrutinib	L01EL:Bruton's tyrosine kinase (BTK) inhibitors		FALSE	high	526.35	FALSE	EG000
NCT01776840	placebo	ATC L01EL: Bruton's tyrosine kinase (BTK) inhibitors		EG001	NGF_composite	2	2	260	1	1	259	ibrutinib	L01EL:Bruton's tyrosine kinase (BTK) inhibitors		FALSE	high	526.35	FALSE	EG000
NCT01776840	placebo	ATC L01EL: Bruton's tyrosine kinase (BTK) inhibitors		EG001	S1_spine	0	0	260	1	1	259	ibrutinib	L01EL:Bruton's tyrosine kinase (BTK) inhibitors		FALSE	high	526.35	FALSE	EG000
NCT01776840	placebo	ATC L01EL: Bruton's tyrosine kinase (BTK) inhibitors		EG001	S2_gout	0	0	260	1	1	259	ibrutinib	L01EL:Bruton's tyrosine kinase (BTK) inhibitors		FALSE	high	526.35	FALSE	EG000
NCT01776840	placebo	ATC L01EL: Bruton's tyrosine kinase (BTK) inhibitors		EG001	S3_osteonecrosis	0	0	260	0	0	259	ibrutinib	L01EL:Bruton's tyrosine kinase (BTK) inhibitors		FALSE	high	526.35	FALSE	EG000
NCT01780506	head_to_head	ATC J05AF: Nucleoside and nucleotide reverse transcriptase inhibitors	ATC J05AF: Nucleoside and nucleotide reverse transcriptase inhibitors	EG000	DEATH			432			435	tenofovir alafenamide	J05AF:Nucleoside and nucleotide reverse transcriptase inhibitors;J05AR:Antivirals for treatment of HIV infections, combinations	tenofovir disoproxil fumarate	FALSE	high	194.1	FALSE	EG001
NCT01780506	head_to_head	ATC J05AF: Nucleoside and nucleotide reverse transcriptase inhibitors	ATC J05AF: Nucleoside and nucleotide reverse transcriptase inhibitors	EG000	JF	0	0	432	2	2	435	tenofovir alafenamide	J05AF:Nucleoside and nucleotide reverse transcriptase inhibitors;J05AR:Antivirals for treatment of HIV infections, combinations	tenofovir disoproxil fumarate	FALSE	high	194.1	FALSE	EG001
NCT01780506	head_to_head	ATC J05AF: Nucleoside and nucleotide reverse transcriptase inhibitors	ATC J05AF: Nucleoside and nucleotide reverse transcriptase inhibitors	EG000	JF_arthro	0	0	432	0	0	435	tenofovir alafenamide	J05AF:Nucleoside and nucleotide reverse transcriptase inhibitors;J05AR:Antivirals for treatment of HIV infections, combinations	tenofovir disoproxil fumarate	FALSE	high	194.1	FALSE	EG001
NCT01780506	head_to_head	ATC J05AF: Nucleoside and nucleotide reverse transcriptase inhibitors	ATC J05AF: Nucleoside and nucleotide reverse transcriptase inhibitors	EG000	JF_oa	0	0	432	2	2	435	tenofovir alafenamide	J05AF:Nucleoside and nucleotide reverse transcriptase inhibitors;J05AR:Antivirals for treatment of HIV infections, combinations	tenofovir disoproxil fumarate	FALSE	high	194.1	FALSE	EG001
NCT01780506	head_to_head	ATC J05AF: Nucleoside and nucleotide reverse transcriptase inhibitors	ATC J05AF: Nucleoside and nucleotide reverse transcriptase inhibitors	EG000	JF_rpoa	0	0	432	0	0	435	tenofovir alafenamide	J05AF:Nucleoside and nucleotide reverse transcriptase inhibitors;J05AR:Antivirals for treatment of HIV infections, combinations	tenofovir disoproxil fumarate	FALSE	high	194.1	FALSE	EG001
NCT01780506	head_to_head	ATC J05AF: Nucleoside and nucleotide reverse transcriptase inhibitors	ATC J05AF: Nucleoside and nucleotide reverse transcriptase inhibitors	EG000	M_dka	0	0	432	0	0	435	tenofovir alafenamide	J05AF:Nucleoside and nucleotide reverse transcriptase inhibitors;J05AR:Antivirals for treatment of HIV infections, combinations	tenofovir disoproxil fumarate	FALSE	high	194.1	FALSE	EG001
NCT01780506	head_to_head	ATC J05AF: Nucleoside and nucleotide reverse transcriptase inhibitors	ATC J05AF: Nucleoside and nucleotide reverse transcriptase inhibitors	EG000	M_gallbladder	1	1	432	1	1	435	tenofovir alafenamide	J05AF:Nucleoside and nucleotide reverse transcriptase inhibitors;J05AR:Antivirals for treatment of HIV infections, combinations	tenofovir disoproxil fumarate	FALSE	high	194.1	FALSE	EG001
NCT01780506	head_to_head	ATC J05AF: Nucleoside and nucleotide reverse transcriptase inhibitors	ATC J05AF: Nucleoside and nucleotide reverse transcriptase inhibitors	EG000	M_hf	1	1	432	0	0	435	tenofovir alafenamide	J05AF:Nucleoside and nucleotide reverse transcriptase inhibitors;J05AR:Antivirals for treatment of HIV infections, combinations	tenofovir disoproxil fumarate	FALSE	high	194.1	FALSE	EG001
NCT01780506	head_to_head	ATC J05AF: Nucleoside and nucleotide reverse transcriptase inhibitors	ATC J05AF: Nucleoside and nucleotide reverse transcriptase inhibitors	EG000	M_ich	1	1	432	1	1	435	tenofovir alafenamide	J05AF:Nucleoside and nucleotide reverse transcriptase inhibitors;J05AR:Antivirals for treatment of HIV infections, combinations	tenofovir disoproxil fumarate	FALSE	high	194.1	FALSE	EG001
NCT01780506	head_to_head	ATC J05AF: Nucleoside and nucleotide reverse transcriptase inhibitors	ATC J05AF: Nucleoside and nucleotide reverse transcriptase inhibitors	EG000	NCO_cataract	0	0	432	0	0	435	tenofovir alafenamide	J05AF:Nucleoside and nucleotide reverse transcriptase inhibitors;J05AR:Antivirals for treatment of HIV infections, combinations	tenofovir disoproxil fumarate	FALSE	high	194.1	FALSE	EG001
NCT01780506	head_to_head	ATC J05AF: Nucleoside and nucleotide reverse transcriptase inhibitors	ATC J05AF: Nucleoside and nucleotide reverse transcriptase inhibitors	EG000	NCO_hernia	0	0	432	0	0	435	tenofovir alafenamide	J05AF:Nucleoside and nucleotide reverse transcriptase inhibitors;J05AR:Antivirals for treatment of HIV infections, combinations	tenofovir disoproxil fumarate	FALSE	high	194.1	FALSE	EG001
NCT01780506	head_to_head	ATC J05AF: Nucleoside and nucleotide reverse transcriptase inhibitors	ATC J05AF: Nucleoside and nucleotide reverse transcriptase inhibitors	EG000	NGF_composite	0	0	432	2	2	435	tenofovir alafenamide	J05AF:Nucleoside and nucleotide reverse transcriptase inhibitors;J05AR:Antivirals for treatment of HIV infections, combinations	tenofovir disoproxil fumarate	FALSE	high	194.1	FALSE	EG001
NCT01780506	head_to_head	ATC J05AF: Nucleoside and nucleotide reverse transcriptase inhibitors	ATC J05AF: Nucleoside and nucleotide reverse transcriptase inhibitors	EG000	S1_spine	0	0	432	0	0	435	tenofovir alafenamide	J05AF:Nucleoside and nucleotide reverse transcriptase inhibitors;J05AR:Antivirals for treatment of HIV infections, combinations	tenofovir disoproxil fumarate	FALSE	high	194.1	FALSE	EG001
NCT01780506	head_to_head	ATC J05AF: Nucleoside and nucleotide reverse transcriptase inhibitors	ATC J05AF: Nucleoside and nucleotide reverse transcriptase inhibitors	EG000	S2_gout	0	0	432	0	0	435	tenofovir alafenamide	J05AF:Nucleoside and nucleotide reverse transcriptase inhibitors;J05AR:Antivirals for treatment of HIV infections, combinations	tenofovir disoproxil fumarate	FALSE	high	194.1	FALSE	EG001
NCT01780506	head_to_head	ATC J05AF: Nucleoside and nucleotide reverse transcriptase inhibitors	ATC J05AF: Nucleoside and nucleotide reverse transcriptase inhibitors	EG000	S3_osteonecrosis	0	0	432	0	0	435	tenofovir alafenamide	J05AF:Nucleoside and nucleotide reverse transcriptase inhibitors;J05AR:Antivirals for treatment of HIV infections, combinations	tenofovir disoproxil fumarate	FALSE	high	194.1	FALSE	EG001
NCT01782326	head_to_head	Combination: ATC D11AA: Antihidrotics + ATC R03AC: Selective beta-2-adrenoreceptor agonists	Combination: ATC D07AC: Corticosteroids, potent (group III) + ATC R03AC: Selective beta-2-adrenoreceptor agonists	EG000	DEATH			1680			1678	indacaterol + glycopyrronium	R03AC:Selective beta-2-adrenoreceptor agonists | D11AA:Antihidrotics	salmeterol + fluticasone	FALSE	high		FALSE	EG001
NCT01782326	head_to_head	Combination: ATC D11AA: Antihidrotics + ATC R03AC: Selective beta-2-adrenoreceptor agonists	Combination: ATC D07AC: Corticosteroids, potent (group III) + ATC R03AC: Selective beta-2-adrenoreceptor agonists	EG000	JF	0	0	1680	1	1	1678	indacaterol + glycopyrronium	R03AC:Selective beta-2-adrenoreceptor agonists | D11AA:Antihidrotics	salmeterol + fluticasone	FALSE	high		FALSE	EG001
NCT01782326	head_to_head	Combination: ATC D11AA: Antihidrotics + ATC R03AC: Selective beta-2-adrenoreceptor agonists	Combination: ATC D07AC: Corticosteroids, potent (group III) + ATC R03AC: Selective beta-2-adrenoreceptor agonists	EG000	JF_arthro	0	0	1680	0	0	1678	indacaterol + glycopyrronium	R03AC:Selective beta-2-adrenoreceptor agonists | D11AA:Antihidrotics	salmeterol + fluticasone	FALSE	high		FALSE	EG001
NCT01782326	head_to_head	Combination: ATC D11AA: Antihidrotics + ATC R03AC: Selective beta-2-adrenoreceptor agonists	Combination: ATC D07AC: Corticosteroids, potent (group III) + ATC R03AC: Selective beta-2-adrenoreceptor agonists	EG000	JF_oa	0	0	1680	1	1	1678	indacaterol + glycopyrronium	R03AC:Selective beta-2-adrenoreceptor agonists | D11AA:Antihidrotics	salmeterol + fluticasone	FALSE	high		FALSE	EG001
NCT01782326	head_to_head	Combination: ATC D11AA: Antihidrotics + ATC R03AC: Selective beta-2-adrenoreceptor agonists	Combination: ATC D07AC: Corticosteroids, potent (group III) + ATC R03AC: Selective beta-2-adrenoreceptor agonists	EG000	JF_rpoa	0	0	1680	0	0	1678	indacaterol + glycopyrronium	R03AC:Selective beta-2-adrenoreceptor agonists | D11AA:Antihidrotics	salmeterol + fluticasone	FALSE	high		FALSE	EG001
NCT01782326	head_to_head	Combination: ATC D11AA: Antihidrotics + ATC R03AC: Selective beta-2-adrenoreceptor agonists	Combination: ATC D07AC: Corticosteroids, potent (group III) + ATC R03AC: Selective beta-2-adrenoreceptor agonists	EG000	M_dka	0	0	1680	0	0	1678	indacaterol + glycopyrronium	R03AC:Selective beta-2-adrenoreceptor agonists | D11AA:Antihidrotics	salmeterol + fluticasone	FALSE	high		FALSE	EG001
NCT01782326	head_to_head	Combination: ATC D11AA: Antihidrotics + ATC R03AC: Selective beta-2-adrenoreceptor agonists	Combination: ATC D07AC: Corticosteroids, potent (group III) + ATC R03AC: Selective beta-2-adrenoreceptor agonists	EG000	M_gallbladder	4	2	1680	1	1	1678	indacaterol + glycopyrronium	R03AC:Selective beta-2-adrenoreceptor agonists | D11AA:Antihidrotics	salmeterol + fluticasone	FALSE	high		FALSE	EG001
NCT01782326	head_to_head	Combination: ATC D11AA: Antihidrotics + ATC R03AC: Selective beta-2-adrenoreceptor agonists	Combination: ATC D07AC: Corticosteroids, potent (group III) + ATC R03AC: Selective beta-2-adrenoreceptor agonists	EG000	M_hf	13	7	1680	7	5	1678	indacaterol + glycopyrronium	R03AC:Selective beta-2-adrenoreceptor agonists | D11AA:Antihidrotics	salmeterol + fluticasone	FALSE	high		FALSE	EG001
NCT01782326	head_to_head	Combination: ATC D11AA: Antihidrotics + ATC R03AC: Selective beta-2-adrenoreceptor agonists	Combination: ATC D07AC: Corticosteroids, potent (group III) + ATC R03AC: Selective beta-2-adrenoreceptor agonists	EG000	M_ich	1	1	1680	0	0	1678	indacaterol + glycopyrronium	R03AC:Selective beta-2-adrenoreceptor agonists | D11AA:Antihidrotics	salmeterol + fluticasone	FALSE	high		FALSE	EG001
NCT01782326	head_to_head	Combination: ATC D11AA: Antihidrotics + ATC R03AC: Selective beta-2-adrenoreceptor agonists	Combination: ATC D07AC: Corticosteroids, potent (group III) + ATC R03AC: Selective beta-2-adrenoreceptor agonists	EG000	NCO_cataract	0	0	1680	0	0	1678	indacaterol + glycopyrronium	R03AC:Selective beta-2-adrenoreceptor agonists | D11AA:Antihidrotics	salmeterol + fluticasone	FALSE	high		FALSE	EG001
NCT01782326	head_to_head	Combination: ATC D11AA: Antihidrotics + ATC R03AC: Selective beta-2-adrenoreceptor agonists	Combination: ATC D07AC: Corticosteroids, potent (group III) + ATC R03AC: Selective beta-2-adrenoreceptor agonists	EG000	NCO_hernia	1	1	1680	1	1	1678	indacaterol + glycopyrronium	R03AC:Selective beta-2-adrenoreceptor agonists | D11AA:Antihidrotics	salmeterol + fluticasone	FALSE	high		FALSE	EG001
NCT01782326	head_to_head	Combination: ATC D11AA: Antihidrotics + ATC R03AC: Selective beta-2-adrenoreceptor agonists	Combination: ATC D07AC: Corticosteroids, potent (group III) + ATC R03AC: Selective beta-2-adrenoreceptor agonists	EG000	NGF_composite	0	0	1680	1	1	1678	indacaterol + glycopyrronium	R03AC:Selective beta-2-adrenoreceptor agonists | D11AA:Antihidrotics	salmeterol + fluticasone	FALSE	high		FALSE	EG001
NCT01782326	head_to_head	Combination: ATC D11AA: Antihidrotics + ATC R03AC: Selective beta-2-adrenoreceptor agonists	Combination: ATC D07AC: Corticosteroids, potent (group III) + ATC R03AC: Selective beta-2-adrenoreceptor agonists	EG000	S1_spine	1	1	1680	0	0	1678	indacaterol + glycopyrronium	R03AC:Selective beta-2-adrenoreceptor agonists | D11AA:Antihidrotics	salmeterol + fluticasone	FALSE	high		FALSE	EG001
NCT01782326	head_to_head	Combination: ATC D11AA: Antihidrotics + ATC R03AC: Selective beta-2-adrenoreceptor agonists	Combination: ATC D07AC: Corticosteroids, potent (group III) + ATC R03AC: Selective beta-2-adrenoreceptor agonists	EG000	S2_gout	0	0	1680	0	0	1678	indacaterol + glycopyrronium	R03AC:Selective beta-2-adrenoreceptor agonists | D11AA:Antihidrotics	salmeterol + fluticasone	FALSE	high		FALSE	EG001
NCT01782326	head_to_head	Combination: ATC D11AA: Antihidrotics + ATC R03AC: Selective beta-2-adrenoreceptor agonists	Combination: ATC D07AC: Corticosteroids, potent (group III) + ATC R03AC: Selective beta-2-adrenoreceptor agonists	EG000	S3_osteonecrosis	0	0	1680	0	0	1678	indacaterol + glycopyrronium	R03AC:Selective beta-2-adrenoreceptor agonists | D11AA:Antihidrotics	salmeterol + fluticasone	FALSE	high		FALSE	EG001
NCT01785849	placebo	ATC H05BX: Other anti-parathyroid agents		EG001	DEATH			254			251	etelcalcetide	H05BX:Other anti-parathyroid agents		FALSE	high	26	FALSE	EG000
NCT01785849	placebo	ATC H05BX: Other anti-parathyroid agents		EG001	JF	1	1	254	0	0	251	etelcalcetide	H05BX:Other anti-parathyroid agents		FALSE	high	26	FALSE	EG000
NCT01785849	placebo	ATC H05BX: Other anti-parathyroid agents		EG001	JF_arthro	0	0	254	0	0	251	etelcalcetide	H05BX:Other anti-parathyroid agents		FALSE	high	26	FALSE	EG000
NCT01785849	placebo	ATC H05BX: Other anti-parathyroid agents		EG001	JF_oa	1	1	254	0	0	251	etelcalcetide	H05BX:Other anti-parathyroid agents		FALSE	high	26	FALSE	EG000
NCT01785849	placebo	ATC H05BX: Other anti-parathyroid agents		EG001	JF_rpoa	0	0	254	0	0	251	etelcalcetide	H05BX:Other anti-parathyroid agents		FALSE	high	26	FALSE	EG000
NCT01785849	placebo	ATC H05BX: Other anti-parathyroid agents		EG001	M_dka	1	1	254	0	0	251	etelcalcetide	H05BX:Other anti-parathyroid agents		FALSE	high	26	FALSE	EG000
NCT01785849	placebo	ATC H05BX: Other anti-parathyroid agents		EG001	M_gallbladder	3	1	254	3	1	251	etelcalcetide	H05BX:Other anti-parathyroid agents		FALSE	high	26	FALSE	EG000
NCT01785849	placebo	ATC H05BX: Other anti-parathyroid agents		EG001	M_hf	2	1	254	5	3	251	etelcalcetide	H05BX:Other anti-parathyroid agents		FALSE	high	26	FALSE	EG000
NCT01785849	placebo	ATC H05BX: Other anti-parathyroid agents		EG001	M_ich	1	1	254	1	1	251	etelcalcetide	H05BX:Other anti-parathyroid agents		FALSE	high	26	FALSE	EG000
NCT01785849	placebo	ATC H05BX: Other anti-parathyroid agents		EG001	NCO_cataract	0	0	254	0	0	251	etelcalcetide	H05BX:Other anti-parathyroid agents		FALSE	high	26	FALSE	EG000
NCT01785849	placebo	ATC H05BX: Other anti-parathyroid agents		EG001	NCO_hernia	0	0	254	0	0	251	etelcalcetide	H05BX:Other anti-parathyroid agents		FALSE	high	26	FALSE	EG000
NCT01785849	placebo	ATC H05BX: Other anti-parathyroid agents		EG001	NGF_composite	1	1	254	0	0	251	etelcalcetide	H05BX:Other anti-parathyroid agents		FALSE	high	26	FALSE	EG000
NCT01785849	placebo	ATC H05BX: Other anti-parathyroid agents		EG001	S1_spine	1	1	254	0	0	251	etelcalcetide	H05BX:Other anti-parathyroid agents		FALSE	high	26	FALSE	EG000
NCT01785849	placebo	ATC H05BX: Other anti-parathyroid agents		EG001	S2_gout	0	0	254	0	0	251	etelcalcetide	H05BX:Other anti-parathyroid agents		FALSE	high	26	FALSE	EG000
NCT01785849	placebo	ATC H05BX: Other anti-parathyroid agents		EG001	S3_osteonecrosis	0	0	254	0	0	251	etelcalcetide	H05BX:Other anti-parathyroid agents		FALSE	high	26	FALSE	EG000
NCT01786512	placebo	Unmapped: omecamtiv mecarbil		EG001|EG002|EG003|EG005|EG006|EG007|EG009|EG010	DEATH			170			369	omecamtiv mecarbil			FALSE	medium	24	FALSE	EG000|EG004|EG008
NCT01786512	placebo	Unmapped: omecamtiv mecarbil		EG001|EG002|EG003|EG005|EG006|EG007|EG009|EG010	JF	0	0	170	0	0	369	omecamtiv mecarbil			FALSE	medium	24	FALSE	EG000|EG004|EG008
NCT01786512	placebo	Unmapped: omecamtiv mecarbil		EG001|EG002|EG003|EG005|EG006|EG007|EG009|EG010	JF_arthro	0	0	170	0	0	369	omecamtiv mecarbil			FALSE	medium	24	FALSE	EG000|EG004|EG008
NCT01786512	placebo	Unmapped: omecamtiv mecarbil		EG001|EG002|EG003|EG005|EG006|EG007|EG009|EG010	JF_oa	0	0	170	0	0	369	omecamtiv mecarbil			FALSE	medium	24	FALSE	EG000|EG004|EG008
NCT01786512	placebo	Unmapped: omecamtiv mecarbil		EG001|EG002|EG003|EG005|EG006|EG007|EG009|EG010	JF_rpoa	0	0	170	0	0	369	omecamtiv mecarbil			FALSE	medium	24	FALSE	EG000|EG004|EG008
NCT01786512	placebo	Unmapped: omecamtiv mecarbil		EG001|EG002|EG003|EG005|EG006|EG007|EG009|EG010	M_dka	0	0	170	0	0	369	omecamtiv mecarbil			FALSE	medium	24	FALSE	EG000|EG004|EG008
NCT01786512	placebo	Unmapped: omecamtiv mecarbil		EG001|EG002|EG003|EG005|EG006|EG007|EG009|EG010	M_gallbladder	0	0	170	1	1	369	omecamtiv mecarbil			FALSE	medium	24	FALSE	EG000|EG004|EG008
NCT01786512	placebo	Unmapped: omecamtiv mecarbil		EG001|EG002|EG003|EG005|EG006|EG007|EG009|EG010	M_hf	11	4	170	20	8	369	omecamtiv mecarbil			FALSE	medium	24	FALSE	EG000|EG004|EG008
NCT01786512	placebo	Unmapped: omecamtiv mecarbil		EG001|EG002|EG003|EG005|EG006|EG007|EG009|EG010	M_ich	0	0	170	0	0	369	omecamtiv mecarbil			FALSE	medium	24	FALSE	EG000|EG004|EG008
NCT01786512	placebo	Unmapped: omecamtiv mecarbil		EG001|EG002|EG003|EG005|EG006|EG007|EG009|EG010	NCO_cataract	0	0	170	0	0	369	omecamtiv mecarbil			FALSE	medium	24	FALSE	EG000|EG004|EG008
NCT01786512	placebo	Unmapped: omecamtiv mecarbil		EG001|EG002|EG003|EG005|EG006|EG007|EG009|EG010	NCO_hernia	1	1	170	1	1	369	omecamtiv mecarbil			FALSE	medium	24	FALSE	EG000|EG004|EG008
NCT01786512	placebo	Unmapped: omecamtiv mecarbil		EG001|EG002|EG003|EG005|EG006|EG007|EG009|EG010	NGF_composite	0	0	170	0	0	369	omecamtiv mecarbil			FALSE	medium	24	FALSE	EG000|EG004|EG008
NCT01786512	placebo	Unmapped: omecamtiv mecarbil		EG001|EG002|EG003|EG005|EG006|EG007|EG009|EG010	S1_spine	0	0	170	0	0	369	omecamtiv mecarbil			FALSE	medium	24	FALSE	EG000|EG004|EG008
NCT01786512	placebo	Unmapped: omecamtiv mecarbil		EG001|EG002|EG003|EG005|EG006|EG007|EG009|EG010	S2_gout	0	0	170	0	0	369	omecamtiv mecarbil			FALSE	medium	24	FALSE	EG000|EG004|EG008
NCT01786512	placebo	Unmapped: omecamtiv mecarbil		EG001|EG002|EG003|EG005|EG006|EG007|EG009|EG010	S3_osteonecrosis	0	0	170	0	0	369	omecamtiv mecarbil			FALSE	medium	24	FALSE	EG000|EG004|EG008
NCT01797445	head_to_head	Combination: ATC J05AF: Nucleoside and nucleotide reverse transcriptase inhibitors + ATC J05AJ: Integrase inhibitors + ATC J05AR: Antivirals for treatment of HIV infections, combinations	Combination: ATC J05AF: Nucleoside and nucleotide reverse transcriptase inhibitors + ATC J05AJ: Integrase inhibitors + ATC J05AR: Antivirals for treatment of HIV infections, combinations	EG000	DEATH	4	4	435	5	5	431	elvitegravir + cobicistat + emtricitabine + tenofovir alafenamide	J05AJ:Integrase inhibitors;J05AR:Antivirals for treatment of HIV infections, combinations | J05AR:Antivirals for treatment of HIV infections, combinations;V03AX:Other therapeutic products | J05AF:Nucleoside and nucleotide reverse transcriptase inhibitors;J05AR:Antivirals for treatment of HIV infections, combinations | J05AF:Nucleoside and nucleotide reverse transcriptase inhibitors;J05AR:Antivirals for treatment of HIV infections, combinations	elvitegravir + cobicistat + emtricitabine + tenofovir disoproxil fumarate	FALSE	high	185	FALSE	EG001
NCT01797445	head_to_head	Combination: ATC J05AF: Nucleoside and nucleotide reverse transcriptase inhibitors + ATC J05AJ: Integrase inhibitors + ATC J05AR: Antivirals for treatment of HIV infections, combinations	Combination: ATC J05AF: Nucleoside and nucleotide reverse transcriptase inhibitors + ATC J05AJ: Integrase inhibitors + ATC J05AR: Antivirals for treatment of HIV infections, combinations	EG000	JF	0	0	435	0	0	431	elvitegravir + cobicistat + emtricitabine + tenofovir alafenamide	J05AJ:Integrase inhibitors;J05AR:Antivirals for treatment of HIV infections, combinations | J05AR:Antivirals for treatment of HIV infections, combinations;V03AX:Other therapeutic products | J05AF:Nucleoside and nucleotide reverse transcriptase inhibitors;J05AR:Antivirals for treatment of HIV infections, combinations | J05AF:Nucleoside and nucleotide reverse transcriptase inhibitors;J05AR:Antivirals for treatment of HIV infections, combinations	elvitegravir + cobicistat + emtricitabine + tenofovir disoproxil fumarate	FALSE	high	185	FALSE	EG001
NCT01797445	head_to_head	Combination: ATC J05AF: Nucleoside and nucleotide reverse transcriptase inhibitors + ATC J05AJ: Integrase inhibitors + ATC J05AR: Antivirals for treatment of HIV infections, combinations	Combination: ATC J05AF: Nucleoside and nucleotide reverse transcriptase inhibitors + ATC J05AJ: Integrase inhibitors + ATC J05AR: Antivirals for treatment of HIV infections, combinations	EG000	JF_arthro	0	0	435	0	0	431	elvitegravir + cobicistat + emtricitabine + tenofovir alafenamide	J05AJ:Integrase inhibitors;J05AR:Antivirals for treatment of HIV infections, combinations | J05AR:Antivirals for treatment of HIV infections, combinations;V03AX:Other therapeutic products | J05AF:Nucleoside and nucleotide reverse transcriptase inhibitors;J05AR:Antivirals for treatment of HIV infections, combinations | J05AF:Nucleoside and nucleotide reverse transcriptase inhibitors;J05AR:Antivirals for treatment of HIV infections, combinations	elvitegravir + cobicistat + emtricitabine + tenofovir disoproxil fumarate	FALSE	high	185	FALSE	EG001
NCT01797445	head_to_head	Combination: ATC J05AF: Nucleoside and nucleotide reverse transcriptase inhibitors + ATC J05AJ: Integrase inhibitors + ATC J05AR: Antivirals for treatment of HIV infections, combinations	Combination: ATC J05AF: Nucleoside and nucleotide reverse transcriptase inhibitors + ATC J05AJ: Integrase inhibitors + ATC J05AR: Antivirals for treatment of HIV infections, combinations	EG000	JF_oa	0	0	435	0	0	431	elvitegravir + cobicistat + emtricitabine + tenofovir alafenamide	J05AJ:Integrase inhibitors;J05AR:Antivirals for treatment of HIV infections, combinations | J05AR:Antivirals for treatment of HIV infections, combinations;V03AX:Other therapeutic products | J05AF:Nucleoside and nucleotide reverse transcriptase inhibitors;J05AR:Antivirals for treatment of HIV infections, combinations | J05AF:Nucleoside and nucleotide reverse transcriptase inhibitors;J05AR:Antivirals for treatment of HIV infections, combinations	elvitegravir + cobicistat + emtricitabine + tenofovir disoproxil fumarate	FALSE	high	185	FALSE	EG001
NCT01797445	head_to_head	Combination: ATC J05AF: Nucleoside and nucleotide reverse transcriptase inhibitors + ATC J05AJ: Integrase inhibitors + ATC J05AR: Antivirals for treatment of HIV infections, combinations	Combination: ATC J05AF: Nucleoside and nucleotide reverse transcriptase inhibitors + ATC J05AJ: Integrase inhibitors + ATC J05AR: Antivirals for treatment of HIV infections, combinations	EG000	JF_rpoa	0	0	435	0	0	431	elvitegravir + cobicistat + emtricitabine + tenofovir alafenamide	J05AJ:Integrase inhibitors;J05AR:Antivirals for treatment of HIV infections, combinations | J05AR:Antivirals for treatment of HIV infections, combinations;V03AX:Other therapeutic products | J05AF:Nucleoside and nucleotide reverse transcriptase inhibitors;J05AR:Antivirals for treatment of HIV infections, combinations | J05AF:Nucleoside and nucleotide reverse transcriptase inhibitors;J05AR:Antivirals for treatment of HIV infections, combinations	elvitegravir + cobicistat + emtricitabine + tenofovir disoproxil fumarate	FALSE	high	185	FALSE	EG001
NCT01797445	head_to_head	Combination: ATC J05AF: Nucleoside and nucleotide reverse transcriptase inhibitors + ATC J05AJ: Integrase inhibitors + ATC J05AR: Antivirals for treatment of HIV infections, combinations	Combination: ATC J05AF: Nucleoside and nucleotide reverse transcriptase inhibitors + ATC J05AJ: Integrase inhibitors + ATC J05AR: Antivirals for treatment of HIV infections, combinations	EG000	M_dka	0	0	435	0	0	431	elvitegravir + cobicistat + emtricitabine + tenofovir alafenamide	J05AJ:Integrase inhibitors;J05AR:Antivirals for treatment of HIV infections, combinations | J05AR:Antivirals for treatment of HIV infections, combinations;V03AX:Other therapeutic products | J05AF:Nucleoside and nucleotide reverse transcriptase inhibitors;J05AR:Antivirals for treatment of HIV infections, combinations | J05AF:Nucleoside and nucleotide reverse transcriptase inhibitors;J05AR:Antivirals for treatment of HIV infections, combinations	elvitegravir + cobicistat + emtricitabine + tenofovir disoproxil fumarate	FALSE	high	185	FALSE	EG001
NCT01797445	head_to_head	Combination: ATC J05AF: Nucleoside and nucleotide reverse transcriptase inhibitors + ATC J05AJ: Integrase inhibitors + ATC J05AR: Antivirals for treatment of HIV infections, combinations	Combination: ATC J05AF: Nucleoside and nucleotide reverse transcriptase inhibitors + ATC J05AJ: Integrase inhibitors + ATC J05AR: Antivirals for treatment of HIV infections, combinations	EG000	M_gallbladder	2	2	435	2	2	431	elvitegravir + cobicistat + emtricitabine + tenofovir alafenamide	J05AJ:Integrase inhibitors;J05AR:Antivirals for treatment of HIV infections, combinations | J05AR:Antivirals for treatment of HIV infections, combinations;V03AX:Other therapeutic products | J05AF:Nucleoside and nucleotide reverse transcriptase inhibitors;J05AR:Antivirals for treatment of HIV infections, combinations | J05AF:Nucleoside and nucleotide reverse transcriptase inhibitors;J05AR:Antivirals for treatment of HIV infections, combinations	elvitegravir + cobicistat + emtricitabine + tenofovir disoproxil fumarate	FALSE	high	185	FALSE	EG001
NCT01797445	head_to_head	Combination: ATC J05AF: Nucleoside and nucleotide reverse transcriptase inhibitors + ATC J05AJ: Integrase inhibitors + ATC J05AR: Antivirals for treatment of HIV infections, combinations	Combination: ATC J05AF: Nucleoside and nucleotide reverse transcriptase inhibitors + ATC J05AJ: Integrase inhibitors + ATC J05AR: Antivirals for treatment of HIV infections, combinations	EG000	M_hf	0	0	435	0	0	431	elvitegravir + cobicistat + emtricitabine + tenofovir alafenamide	J05AJ:Integrase inhibitors;J05AR:Antivirals for treatment of HIV infections, combinations | J05AR:Antivirals for treatment of HIV infections, combinations;V03AX:Other therapeutic products | J05AF:Nucleoside and nucleotide reverse transcriptase inhibitors;J05AR:Antivirals for treatment of HIV infections, combinations | J05AF:Nucleoside and nucleotide reverse transcriptase inhibitors;J05AR:Antivirals for treatment of HIV infections, combinations	elvitegravir + cobicistat + emtricitabine + tenofovir disoproxil fumarate	FALSE	high	185	FALSE	EG001
NCT01797445	head_to_head	Combination: ATC J05AF: Nucleoside and nucleotide reverse transcriptase inhibitors + ATC J05AJ: Integrase inhibitors + ATC J05AR: Antivirals for treatment of HIV infections, combinations	Combination: ATC J05AF: Nucleoside and nucleotide reverse transcriptase inhibitors + ATC J05AJ: Integrase inhibitors + ATC J05AR: Antivirals for treatment of HIV infections, combinations	EG000	M_ich	1	1	435	0	0	431	elvitegravir + cobicistat + emtricitabine + tenofovir alafenamide	J05AJ:Integrase inhibitors;J05AR:Antivirals for treatment of HIV infections, combinations | J05AR:Antivirals for treatment of HIV infections, combinations;V03AX:Other therapeutic products | J05AF:Nucleoside and nucleotide reverse transcriptase inhibitors;J05AR:Antivirals for treatment of HIV infections, combinations | J05AF:Nucleoside and nucleotide reverse transcriptase inhibitors;J05AR:Antivirals for treatment of HIV infections, combinations	elvitegravir + cobicistat + emtricitabine + tenofovir disoproxil fumarate	FALSE	high	185	FALSE	EG001
NCT01797445	head_to_head	Combination: ATC J05AF: Nucleoside and nucleotide reverse transcriptase inhibitors + ATC J05AJ: Integrase inhibitors + ATC J05AR: Antivirals for treatment of HIV infections, combinations	Combination: ATC J05AF: Nucleoside and nucleotide reverse transcriptase inhibitors + ATC J05AJ: Integrase inhibitors + ATC J05AR: Antivirals for treatment of HIV infections, combinations	EG000	NCO_cataract	0	0	435	0	0	431	elvitegravir + cobicistat + emtricitabine + tenofovir alafenamide	J05AJ:Integrase inhibitors;J05AR:Antivirals for treatment of HIV infections, combinations | J05AR:Antivirals for treatment of HIV infections, combinations;V03AX:Other therapeutic products | J05AF:Nucleoside and nucleotide reverse transcriptase inhibitors;J05AR:Antivirals for treatment of HIV infections, combinations | J05AF:Nucleoside and nucleotide reverse transcriptase inhibitors;J05AR:Antivirals for treatment of HIV infections, combinations	elvitegravir + cobicistat + emtricitabine + tenofovir disoproxil fumarate	FALSE	high	185	FALSE	EG001
NCT01797445	head_to_head	Combination: ATC J05AF: Nucleoside and nucleotide reverse transcriptase inhibitors + ATC J05AJ: Integrase inhibitors + ATC J05AR: Antivirals for treatment of HIV infections, combinations	Combination: ATC J05AF: Nucleoside and nucleotide reverse transcriptase inhibitors + ATC J05AJ: Integrase inhibitors + ATC J05AR: Antivirals for treatment of HIV infections, combinations	EG000	NCO_hernia	1	1	435	0	0	431	elvitegravir + cobicistat + emtricitabine + tenofovir alafenamide	J05AJ:Integrase inhibitors;J05AR:Antivirals for treatment of HIV infections, combinations | J05AR:Antivirals for treatment of HIV infections, combinations;V03AX:Other therapeutic products | J05AF:Nucleoside and nucleotide reverse transcriptase inhibitors;J05AR:Antivirals for treatment of HIV infections, combinations | J05AF:Nucleoside and nucleotide reverse transcriptase inhibitors;J05AR:Antivirals for treatment of HIV infections, combinations	elvitegravir + cobicistat + emtricitabine + tenofovir disoproxil fumarate	FALSE	high	185	FALSE	EG001
NCT01797445	head_to_head	Combination: ATC J05AF: Nucleoside and nucleotide reverse transcriptase inhibitors + ATC J05AJ: Integrase inhibitors + ATC J05AR: Antivirals for treatment of HIV infections, combinations	Combination: ATC J05AF: Nucleoside and nucleotide reverse transcriptase inhibitors + ATC J05AJ: Integrase inhibitors + ATC J05AR: Antivirals for treatment of HIV infections, combinations	EG000	NGF_composite	1	1	435	0	0	431	elvitegravir + cobicistat + emtricitabine + tenofovir alafenamide	J05AJ:Integrase inhibitors;J05AR:Antivirals for treatment of HIV infections, combinations | J05AR:Antivirals for treatment of HIV infections, combinations;V03AX:Other therapeutic products | J05AF:Nucleoside and nucleotide reverse transcriptase inhibitors;J05AR:Antivirals for treatment of HIV infections, combinations | J05AF:Nucleoside and nucleotide reverse transcriptase inhibitors;J05AR:Antivirals for treatment of HIV infections, combinations	elvitegravir + cobicistat + emtricitabine + tenofovir disoproxil fumarate	FALSE	high	185	FALSE	EG001
NCT01797445	head_to_head	Combination: ATC J05AF: Nucleoside and nucleotide reverse transcriptase inhibitors + ATC J05AJ: Integrase inhibitors + ATC J05AR: Antivirals for treatment of HIV infections, combinations	Combination: ATC J05AF: Nucleoside and nucleotide reverse transcriptase inhibitors + ATC J05AJ: Integrase inhibitors + ATC J05AR: Antivirals for treatment of HIV infections, combinations	EG000	S1_spine	0	0	435	1	1	431	elvitegravir + cobicistat + emtricitabine + tenofovir alafenamide	J05AJ:Integrase inhibitors;J05AR:Antivirals for treatment of HIV infections, combinations | J05AR:Antivirals for treatment of HIV infections, combinations;V03AX:Other therapeutic products | J05AF:Nucleoside and nucleotide reverse transcriptase inhibitors;J05AR:Antivirals for treatment of HIV infections, combinations | J05AF:Nucleoside and nucleotide reverse transcriptase inhibitors;J05AR:Antivirals for treatment of HIV infections, combinations	elvitegravir + cobicistat + emtricitabine + tenofovir disoproxil fumarate	FALSE	high	185	FALSE	EG001
NCT01797445	head_to_head	Combination: ATC J05AF: Nucleoside and nucleotide reverse transcriptase inhibitors + ATC J05AJ: Integrase inhibitors + ATC J05AR: Antivirals for treatment of HIV infections, combinations	Combination: ATC J05AF: Nucleoside and nucleotide reverse transcriptase inhibitors + ATC J05AJ: Integrase inhibitors + ATC J05AR: Antivirals for treatment of HIV infections, combinations	EG000	S2_gout	0	0	435	0	0	431	elvitegravir + cobicistat + emtricitabine + tenofovir alafenamide	J05AJ:Integrase inhibitors;J05AR:Antivirals for treatment of HIV infections, combinations | J05AR:Antivirals for treatment of HIV infections, combinations;V03AX:Other therapeutic products | J05AF:Nucleoside and nucleotide reverse transcriptase inhibitors;J05AR:Antivirals for treatment of HIV infections, combinations | J05AF:Nucleoside and nucleotide reverse transcriptase inhibitors;J05AR:Antivirals for treatment of HIV infections, combinations	elvitegravir + cobicistat + emtricitabine + tenofovir disoproxil fumarate	FALSE	high	185	FALSE	EG001
NCT01797445	head_to_head	Combination: ATC J05AF: Nucleoside and nucleotide reverse transcriptase inhibitors + ATC J05AJ: Integrase inhibitors + ATC J05AR: Antivirals for treatment of HIV infections, combinations	Combination: ATC J05AF: Nucleoside and nucleotide reverse transcriptase inhibitors + ATC J05AJ: Integrase inhibitors + ATC J05AR: Antivirals for treatment of HIV infections, combinations	EG000	S3_osteonecrosis	1	1	435	0	0	431	elvitegravir + cobicistat + emtricitabine + tenofovir alafenamide	J05AJ:Integrase inhibitors;J05AR:Antivirals for treatment of HIV infections, combinations | J05AR:Antivirals for treatment of HIV infections, combinations;V03AX:Other therapeutic products | J05AF:Nucleoside and nucleotide reverse transcriptase inhibitors;J05AR:Antivirals for treatment of HIV infections, combinations | J05AF:Nucleoside and nucleotide reverse transcriptase inhibitors;J05AR:Antivirals for treatment of HIV infections, combinations	elvitegravir + cobicistat + emtricitabine + tenofovir disoproxil fumarate	FALSE	high	185	FALSE	EG001
NCT01807221	head_to_head	ATC C03DA: Aldosterone antagonists	ATC C03DA: Aldosterone antagonists	EG001|EG002|EG003|EG004|EG005	DEATH	19	19	221	49	49	834	finerenone	C03DA:Aldosterone antagonists	eplerenone	FALSE	high	13.286	FALSE	EG000
NCT01807221	head_to_head	ATC C03DA: Aldosterone antagonists	ATC C03DA: Aldosterone antagonists	EG001|EG002|EG003|EG004|EG005	JF	0	0	221	0	0	834	finerenone	C03DA:Aldosterone antagonists	eplerenone	FALSE	high	13.286	FALSE	EG000
NCT01807221	head_to_head	ATC C03DA: Aldosterone antagonists	ATC C03DA: Aldosterone antagonists	EG001|EG002|EG003|EG004|EG005	JF_arthro	0	0	221	0	0	834	finerenone	C03DA:Aldosterone antagonists	eplerenone	FALSE	high	13.286	FALSE	EG000
NCT01807221	head_to_head	ATC C03DA: Aldosterone antagonists	ATC C03DA: Aldosterone antagonists	EG001|EG002|EG003|EG004|EG005	JF_oa	0	0	221	0	0	834	finerenone	C03DA:Aldosterone antagonists	eplerenone	FALSE	high	13.286	FALSE	EG000
NCT01807221	head_to_head	ATC C03DA: Aldosterone antagonists	ATC C03DA: Aldosterone antagonists	EG001|EG002|EG003|EG004|EG005	JF_rpoa	0	0	221	0	0	834	finerenone	C03DA:Aldosterone antagonists	eplerenone	FALSE	high	13.286	FALSE	EG000
NCT01807221	head_to_head	ATC C03DA: Aldosterone antagonists	ATC C03DA: Aldosterone antagonists	EG001|EG002|EG003|EG004|EG005	M_dka	0	0	221	0	0	834	finerenone	C03DA:Aldosterone antagonists	eplerenone	FALSE	high	13.286	FALSE	EG000
NCT01807221	head_to_head	ATC C03DA: Aldosterone antagonists	ATC C03DA: Aldosterone antagonists	EG001|EG002|EG003|EG004|EG005	M_gallbladder	0	0	221	0	0	834	finerenone	C03DA:Aldosterone antagonists	eplerenone	FALSE	high	13.286	FALSE	EG000
NCT01807221	head_to_head	ATC C03DA: Aldosterone antagonists	ATC C03DA: Aldosterone antagonists	EG001|EG002|EG003|EG004|EG005	M_hf	44	21	221	150	76	834	finerenone	C03DA:Aldosterone antagonists	eplerenone	FALSE	high	13.286	FALSE	EG000
NCT01807221	head_to_head	ATC C03DA: Aldosterone antagonists	ATC C03DA: Aldosterone antagonists	EG001|EG002|EG003|EG004|EG005	M_ich	2	1	221	0	0	834	finerenone	C03DA:Aldosterone antagonists	eplerenone	FALSE	high	13.286	FALSE	EG000
NCT01807221	head_to_head	ATC C03DA: Aldosterone antagonists	ATC C03DA: Aldosterone antagonists	EG001|EG002|EG003|EG004|EG005	NCO_cataract	0	0	221	2	2	834	finerenone	C03DA:Aldosterone antagonists	eplerenone	FALSE	high	13.286	FALSE	EG000
NCT01807221	head_to_head	ATC C03DA: Aldosterone antagonists	ATC C03DA: Aldosterone antagonists	EG001|EG002|EG003|EG004|EG005	NCO_hernia	0	0	221	1	1	834	finerenone	C03DA:Aldosterone antagonists	eplerenone	FALSE	high	13.286	FALSE	EG000
NCT01807221	head_to_head	ATC C03DA: Aldosterone antagonists	ATC C03DA: Aldosterone antagonists	EG001|EG002|EG003|EG004|EG005	NGF_composite	0	0	221	0	0	834	finerenone	C03DA:Aldosterone antagonists	eplerenone	FALSE	high	13.286	FALSE	EG000
NCT01807221	head_to_head	ATC C03DA: Aldosterone antagonists	ATC C03DA: Aldosterone antagonists	EG001|EG002|EG003|EG004|EG005	S1_spine	0	0	221	0	0	834	finerenone	C03DA:Aldosterone antagonists	eplerenone	FALSE	high	13.286	FALSE	EG000
NCT01807221	head_to_head	ATC C03DA: Aldosterone antagonists	ATC C03DA: Aldosterone antagonists	EG001|EG002|EG003|EG004|EG005	S2_gout	0	0	221	0	0	834	finerenone	C03DA:Aldosterone antagonists	eplerenone	FALSE	high	13.286	FALSE	EG000
NCT01807221	head_to_head	ATC C03DA: Aldosterone antagonists	ATC C03DA: Aldosterone antagonists	EG001|EG002|EG003|EG004|EG005	S3_osteonecrosis	0	0	221	0	0	834	finerenone	C03DA:Aldosterone antagonists	eplerenone	FALSE	high	13.286	FALSE	EG000
NCT01809327	head_to_head	SGLT2i	Metformin	EG001|EG002	DEATH			237			475	canagliflozin	SGLT2i	metformin	FALSE	medium	30	FALSE	EG000
NCT01809327	head_to_head	SGLT2i	Metformin	EG001|EG002	JF	1	1	237	0	0	475	canagliflozin	SGLT2i	metformin	FALSE	medium	30	FALSE	EG000
NCT01809327	head_to_head	SGLT2i	Metformin	EG001|EG002	JF_arthro	0	0	237	0	0	475	canagliflozin	SGLT2i	metformin	FALSE	medium	30	FALSE	EG000
NCT01809327	head_to_head	SGLT2i	Metformin	EG001|EG002	JF_oa	1	1	237	0	0	475	canagliflozin	SGLT2i	metformin	FALSE	medium	30	FALSE	EG000
NCT01809327	head_to_head	SGLT2i	Metformin	EG001|EG002	JF_rpoa	0	0	237	0	0	475	canagliflozin	SGLT2i	metformin	FALSE	medium	30	FALSE	EG000
NCT01809327	head_to_head	SGLT2i	Metformin	EG001|EG002	M_dka	0	0	237	1	1	475	canagliflozin	SGLT2i	metformin	FALSE	medium	30	FALSE	EG000
NCT01809327	head_to_head	SGLT2i	Metformin	EG001|EG002	M_gallbladder	0	0	237	0	0	475	canagliflozin	SGLT2i	metformin	FALSE	medium	30	FALSE	EG000
NCT01809327	head_to_head	SGLT2i	Metformin	EG001|EG002	M_hf	0	0	237	0	0	475	canagliflozin	SGLT2i	metformin	FALSE	medium	30	FALSE	EG000
NCT01809327	head_to_head	SGLT2i	Metformin	EG001|EG002	M_ich	0	0	237	0	0	475	canagliflozin	SGLT2i	metformin	FALSE	medium	30	FALSE	EG000
NCT01809327	head_to_head	SGLT2i	Metformin	EG001|EG002	NCO_cataract	0	0	237	0	0	475	canagliflozin	SGLT2i	metformin	FALSE	medium	30	FALSE	EG000
NCT01809327	head_to_head	SGLT2i	Metformin	EG001|EG002	NCO_hernia	0	0	237	0	0	475	canagliflozin	SGLT2i	metformin	FALSE	medium	30	FALSE	EG000
NCT01809327	head_to_head	SGLT2i	Metformin	EG001|EG002	NGF_composite	1	1	237	0	0	475	canagliflozin	SGLT2i	metformin	FALSE	medium	30	FALSE	EG000
NCT01809327	head_to_head	SGLT2i	Metformin	EG001|EG002	S1_spine	0	0	237	0	0	475	canagliflozin	SGLT2i	metformin	FALSE	medium	30	FALSE	EG000
NCT01809327	head_to_head	SGLT2i	Metformin	EG001|EG002	S2_gout	0	0	237	0	0	475	canagliflozin	SGLT2i	metformin	FALSE	medium	30	FALSE	EG000
NCT01809327	head_to_head	SGLT2i	Metformin	EG001|EG002	S3_osteonecrosis	0	0	237	0	0	475	canagliflozin	SGLT2i	metformin	FALSE	medium	30	FALSE	EG000
NCT01809327	placebo	Metformin		EG003|EG004	DEATH			475			474	metformin	Metformin		FALSE	medium	30	FALSE	EG001|EG002
NCT01809327	placebo	Metformin		EG003|EG004	JF	0	0	475	0	0	474	metformin	Metformin		FALSE	medium	30	FALSE	EG001|EG002
NCT01809327	placebo	Metformin		EG003|EG004	JF_arthro	0	0	475	0	0	474	metformin	Metformin		FALSE	medium	30	FALSE	EG001|EG002
NCT01809327	placebo	Metformin		EG003|EG004	JF_oa	0	0	475	0	0	474	metformin	Metformin		FALSE	medium	30	FALSE	EG001|EG002
NCT01809327	placebo	Metformin		EG003|EG004	JF_rpoa	0	0	475	0	0	474	metformin	Metformin		FALSE	medium	30	FALSE	EG001|EG002
NCT01809327	placebo	Metformin		EG003|EG004	M_dka	1	1	475	0	0	474	metformin	Metformin		FALSE	medium	30	FALSE	EG001|EG002
NCT01809327	placebo	Metformin		EG003|EG004	M_gallbladder	0	0	475	0	0	474	metformin	Metformin		FALSE	medium	30	FALSE	EG001|EG002
NCT01809327	placebo	Metformin		EG003|EG004	M_hf	0	0	475	0	0	474	metformin	Metformin		FALSE	medium	30	FALSE	EG001|EG002
NCT01809327	placebo	Metformin		EG003|EG004	M_ich	0	0	475	1	1	474	metformin	Metformin		FALSE	medium	30	FALSE	EG001|EG002
NCT01809327	placebo	Metformin		EG003|EG004	NCO_cataract	0	0	475	0	0	474	metformin	Metformin		FALSE	medium	30	FALSE	EG001|EG002
NCT01809327	placebo	Metformin		EG003|EG004	NCO_hernia	0	0	475	0	0	474	metformin	Metformin		FALSE	medium	30	FALSE	EG001|EG002
NCT01809327	placebo	Metformin		EG003|EG004	NGF_composite	0	0	475	0	0	474	metformin	Metformin		FALSE	medium	30	FALSE	EG001|EG002
NCT01809327	placebo	Metformin		EG003|EG004	S1_spine	0	0	475	0	0	474	metformin	Metformin		FALSE	medium	30	FALSE	EG001|EG002
NCT01809327	placebo	Metformin		EG003|EG004	S2_gout	0	0	475	0	0	474	metformin	Metformin		FALSE	medium	30	FALSE	EG001|EG002
NCT01809327	placebo	Metformin		EG003|EG004	S3_osteonecrosis	0	0	475	0	0	474	metformin	Metformin		FALSE	medium	30	FALSE	EG001|EG002
NCT01809327	placebo	SGLT2i		EG003|EG004	DEATH			237			474	canagliflozin	SGLT2i		FALSE	medium	30	FALSE	EG000
NCT01809327	placebo	SGLT2i		EG003|EG004	JF	1	1	237	0	0	474	canagliflozin	SGLT2i		FALSE	medium	30	FALSE	EG000
NCT01809327	placebo	SGLT2i		EG003|EG004	JF_arthro	0	0	237	0	0	474	canagliflozin	SGLT2i		FALSE	medium	30	FALSE	EG000
NCT01809327	placebo	SGLT2i		EG003|EG004	JF_oa	1	1	237	0	0	474	canagliflozin	SGLT2i		FALSE	medium	30	FALSE	EG000
NCT01809327	placebo	SGLT2i		EG003|EG004	JF_rpoa	0	0	237	0	0	474	canagliflozin	SGLT2i		FALSE	medium	30	FALSE	EG000
NCT01809327	placebo	SGLT2i		EG003|EG004	M_dka	0	0	237	0	0	474	canagliflozin	SGLT2i		FALSE	medium	30	FALSE	EG000
NCT01809327	placebo	SGLT2i		EG003|EG004	M_gallbladder	0	0	237	0	0	474	canagliflozin	SGLT2i		FALSE	medium	30	FALSE	EG000
NCT01809327	placebo	SGLT2i		EG003|EG004	M_hf	0	0	237	0	0	474	canagliflozin	SGLT2i		FALSE	medium	30	FALSE	EG000
NCT01809327	placebo	SGLT2i		EG003|EG004	M_ich	0	0	237	1	1	474	canagliflozin	SGLT2i		FALSE	medium	30	FALSE	EG000
NCT01809327	placebo	SGLT2i		EG003|EG004	NCO_cataract	0	0	237	0	0	474	canagliflozin	SGLT2i		FALSE	medium	30	FALSE	EG000
NCT01809327	placebo	SGLT2i		EG003|EG004	NCO_hernia	0	0	237	0	0	474	canagliflozin	SGLT2i		FALSE	medium	30	FALSE	EG000
NCT01809327	placebo	SGLT2i		EG003|EG004	NGF_composite	1	1	237	0	0	474	canagliflozin	SGLT2i		FALSE	medium	30	FALSE	EG000
NCT01809327	placebo	SGLT2i		EG003|EG004	S1_spine	0	0	237	0	0	474	canagliflozin	SGLT2i		FALSE	medium	30	FALSE	EG000
NCT01809327	placebo	SGLT2i		EG003|EG004	S2_gout	0	0	237	0	0	474	canagliflozin	SGLT2i		FALSE	medium	30	FALSE	EG000
NCT01809327	placebo	SGLT2i		EG003|EG004	S3_osteonecrosis	0	0	237	0	0	474	canagliflozin	SGLT2i		FALSE	medium	30	FALSE	EG000
NCT01813422	placebo	PCSK9 inhibitor		EG001	DEATH			484			484	evolocumab	PCSK9 inhibitor		FALSE	high	80	FALSE	EG000
NCT01813422	placebo	PCSK9 inhibitor		EG001	JF	4	4	484	2	1	484	evolocumab	PCSK9 inhibitor		FALSE	high	80	FALSE	EG000
NCT01813422	placebo	PCSK9 inhibitor		EG001	JF_arthro	0	0	484	1	1	484	evolocumab	PCSK9 inhibitor		FALSE	high	80	FALSE	EG000
NCT01813422	placebo	PCSK9 inhibitor		EG001	JF_oa	4	4	484	1	1	484	evolocumab	PCSK9 inhibitor		FALSE	high	80	FALSE	EG000
NCT01813422	placebo	PCSK9 inhibitor		EG001	JF_rpoa	0	0	484	0	0	484	evolocumab	PCSK9 inhibitor		FALSE	high	80	FALSE	EG000
NCT01813422	placebo	PCSK9 inhibitor		EG001	M_dka	0	0	484	0	0	484	evolocumab	PCSK9 inhibitor		FALSE	high	80	FALSE	EG000
NCT01813422	placebo	PCSK9 inhibitor		EG001	M_gallbladder	4	2	484	0	0	484	evolocumab	PCSK9 inhibitor		FALSE	high	80	FALSE	EG000
NCT01813422	placebo	PCSK9 inhibitor		EG001	M_hf	3	2	484	1	1	484	evolocumab	PCSK9 inhibitor		FALSE	high	80	FALSE	EG000
NCT01813422	placebo	PCSK9 inhibitor		EG001	M_ich	1	1	484	1	1	484	evolocumab	PCSK9 inhibitor		FALSE	high	80	FALSE	EG000
NCT01813422	placebo	PCSK9 inhibitor		EG001	NCO_cataract	0	0	484	1	1	484	evolocumab	PCSK9 inhibitor		FALSE	high	80	FALSE	EG000
NCT01813422	placebo	PCSK9 inhibitor		EG001	NCO_hernia	2	2	484	0	0	484	evolocumab	PCSK9 inhibitor		FALSE	high	80	FALSE	EG000
NCT01813422	placebo	PCSK9 inhibitor		EG001	NGF_composite	4	4	484	2	1	484	evolocumab	PCSK9 inhibitor		FALSE	high	80	FALSE	EG000
NCT01813422	placebo	PCSK9 inhibitor		EG001	S1_spine	3	1	484	5	2	484	evolocumab	PCSK9 inhibitor		FALSE	high	80	FALSE	EG000
NCT01813422	placebo	PCSK9 inhibitor		EG001	S2_gout	0	0	484	0	0	484	evolocumab	PCSK9 inhibitor		FALSE	high	80	FALSE	EG000
NCT01813422	placebo	PCSK9 inhibitor		EG001	S3_osteonecrosis	0	0	484	0	0	484	evolocumab	PCSK9 inhibitor		FALSE	high	80	FALSE	EG000
NCT01815736	head_to_head	Combination: ATC J05AF: Nucleoside and nucleotide reverse transcriptase inhibitors + ATC J05AJ: Integrase inhibitors + ATC J05AR: Antivirals for treatment of HIV infections, combinations		EG000	DEATH	0	0	477	4	4	959	elvitegravir + cobicistat + emtricitabine + tenofovir alafenamide	J05AJ:Integrase inhibitors;J05AR:Antivirals for treatment of HIV infections, combinations | J05AR:Antivirals for treatment of HIV infections, combinations;V03AX:Other therapeutic products | J05AF:Nucleoside and nucleotide reverse transcriptase inhibitors;J05AR:Antivirals for treatment of HIV infections, combinations | J05AF:Nucleoside and nucleotide reverse transcriptase inhibitors;J05AR:Antivirals for treatment of HIV infections, combinations	continued tdf-containing regimen	FALSE	medium	307.7	FALSE	EG001
NCT01815736	head_to_head	Combination: ATC J05AF: Nucleoside and nucleotide reverse transcriptase inhibitors + ATC J05AJ: Integrase inhibitors + ATC J05AR: Antivirals for treatment of HIV infections, combinations		EG000	JF	0	0	477	1	1	959	elvitegravir + cobicistat + emtricitabine + tenofovir alafenamide	J05AJ:Integrase inhibitors;J05AR:Antivirals for treatment of HIV infections, combinations | J05AR:Antivirals for treatment of HIV infections, combinations;V03AX:Other therapeutic products | J05AF:Nucleoside and nucleotide reverse transcriptase inhibitors;J05AR:Antivirals for treatment of HIV infections, combinations | J05AF:Nucleoside and nucleotide reverse transcriptase inhibitors;J05AR:Antivirals for treatment of HIV infections, combinations	continued tdf-containing regimen	FALSE	medium	307.7	FALSE	EG001
NCT01815736	head_to_head	Combination: ATC J05AF: Nucleoside and nucleotide reverse transcriptase inhibitors + ATC J05AJ: Integrase inhibitors + ATC J05AR: Antivirals for treatment of HIV infections, combinations		EG000	JF_arthro	0	0	477	0	0	959	elvitegravir + cobicistat + emtricitabine + tenofovir alafenamide	J05AJ:Integrase inhibitors;J05AR:Antivirals for treatment of HIV infections, combinations | J05AR:Antivirals for treatment of HIV infections, combinations;V03AX:Other therapeutic products | J05AF:Nucleoside and nucleotide reverse transcriptase inhibitors;J05AR:Antivirals for treatment of HIV infections, combinations | J05AF:Nucleoside and nucleotide reverse transcriptase inhibitors;J05AR:Antivirals for treatment of HIV infections, combinations	continued tdf-containing regimen	FALSE	medium	307.7	FALSE	EG001
NCT01815736	head_to_head	Combination: ATC J05AF: Nucleoside and nucleotide reverse transcriptase inhibitors + ATC J05AJ: Integrase inhibitors + ATC J05AR: Antivirals for treatment of HIV infections, combinations		EG000	JF_oa	0	0	477	1	1	959	elvitegravir + cobicistat + emtricitabine + tenofovir alafenamide	J05AJ:Integrase inhibitors;J05AR:Antivirals for treatment of HIV infections, combinations | J05AR:Antivirals for treatment of HIV infections, combinations;V03AX:Other therapeutic products | J05AF:Nucleoside and nucleotide reverse transcriptase inhibitors;J05AR:Antivirals for treatment of HIV infections, combinations | J05AF:Nucleoside and nucleotide reverse transcriptase inhibitors;J05AR:Antivirals for treatment of HIV infections, combinations	continued tdf-containing regimen	FALSE	medium	307.7	FALSE	EG001
NCT01815736	head_to_head	Combination: ATC J05AF: Nucleoside and nucleotide reverse transcriptase inhibitors + ATC J05AJ: Integrase inhibitors + ATC J05AR: Antivirals for treatment of HIV infections, combinations		EG000	JF_rpoa	0	0	477	0	0	959	elvitegravir + cobicistat + emtricitabine + tenofovir alafenamide	J05AJ:Integrase inhibitors;J05AR:Antivirals for treatment of HIV infections, combinations | J05AR:Antivirals for treatment of HIV infections, combinations;V03AX:Other therapeutic products | J05AF:Nucleoside and nucleotide reverse transcriptase inhibitors;J05AR:Antivirals for treatment of HIV infections, combinations | J05AF:Nucleoside and nucleotide reverse transcriptase inhibitors;J05AR:Antivirals for treatment of HIV infections, combinations	continued tdf-containing regimen	FALSE	medium	307.7	FALSE	EG001
NCT01815736	head_to_head	Combination: ATC J05AF: Nucleoside and nucleotide reverse transcriptase inhibitors + ATC J05AJ: Integrase inhibitors + ATC J05AR: Antivirals for treatment of HIV infections, combinations		EG000	M_dka	0	0	477	0	0	959	elvitegravir + cobicistat + emtricitabine + tenofovir alafenamide	J05AJ:Integrase inhibitors;J05AR:Antivirals for treatment of HIV infections, combinations | J05AR:Antivirals for treatment of HIV infections, combinations;V03AX:Other therapeutic products | J05AF:Nucleoside and nucleotide reverse transcriptase inhibitors;J05AR:Antivirals for treatment of HIV infections, combinations | J05AF:Nucleoside and nucleotide reverse transcriptase inhibitors;J05AR:Antivirals for treatment of HIV infections, combinations	continued tdf-containing regimen	FALSE	medium	307.7	FALSE	EG001
NCT01815736	head_to_head	Combination: ATC J05AF: Nucleoside and nucleotide reverse transcriptase inhibitors + ATC J05AJ: Integrase inhibitors + ATC J05AR: Antivirals for treatment of HIV infections, combinations		EG000	M_gallbladder	3	1	477	0	0	959	elvitegravir + cobicistat + emtricitabine + tenofovir alafenamide	J05AJ:Integrase inhibitors;J05AR:Antivirals for treatment of HIV infections, combinations | J05AR:Antivirals for treatment of HIV infections, combinations;V03AX:Other therapeutic products | J05AF:Nucleoside and nucleotide reverse transcriptase inhibitors;J05AR:Antivirals for treatment of HIV infections, combinations | J05AF:Nucleoside and nucleotide reverse transcriptase inhibitors;J05AR:Antivirals for treatment of HIV infections, combinations	continued tdf-containing regimen	FALSE	medium	307.7	FALSE	EG001
NCT01815736	head_to_head	Combination: ATC J05AF: Nucleoside and nucleotide reverse transcriptase inhibitors + ATC J05AJ: Integrase inhibitors + ATC J05AR: Antivirals for treatment of HIV infections, combinations		EG000	M_hf	1	1	477	0	0	959	elvitegravir + cobicistat + emtricitabine + tenofovir alafenamide	J05AJ:Integrase inhibitors;J05AR:Antivirals for treatment of HIV infections, combinations | J05AR:Antivirals for treatment of HIV infections, combinations;V03AX:Other therapeutic products | J05AF:Nucleoside and nucleotide reverse transcriptase inhibitors;J05AR:Antivirals for treatment of HIV infections, combinations | J05AF:Nucleoside and nucleotide reverse transcriptase inhibitors;J05AR:Antivirals for treatment of HIV infections, combinations	continued tdf-containing regimen	FALSE	medium	307.7	FALSE	EG001
NCT01815736	head_to_head	Combination: ATC J05AF: Nucleoside and nucleotide reverse transcriptase inhibitors + ATC J05AJ: Integrase inhibitors + ATC J05AR: Antivirals for treatment of HIV infections, combinations		EG000	M_ich	0	0	477	2	1	959	elvitegravir + cobicistat + emtricitabine + tenofovir alafenamide	J05AJ:Integrase inhibitors;J05AR:Antivirals for treatment of HIV infections, combinations | J05AR:Antivirals for treatment of HIV infections, combinations;V03AX:Other therapeutic products | J05AF:Nucleoside and nucleotide reverse transcriptase inhibitors;J05AR:Antivirals for treatment of HIV infections, combinations | J05AF:Nucleoside and nucleotide reverse transcriptase inhibitors;J05AR:Antivirals for treatment of HIV infections, combinations	continued tdf-containing regimen	FALSE	medium	307.7	FALSE	EG001
NCT01815736	head_to_head	Combination: ATC J05AF: Nucleoside and nucleotide reverse transcriptase inhibitors + ATC J05AJ: Integrase inhibitors + ATC J05AR: Antivirals for treatment of HIV infections, combinations		EG000	NCO_cataract	0	0	477	0	0	959	elvitegravir + cobicistat + emtricitabine + tenofovir alafenamide	J05AJ:Integrase inhibitors;J05AR:Antivirals for treatment of HIV infections, combinations | J05AR:Antivirals for treatment of HIV infections, combinations;V03AX:Other therapeutic products | J05AF:Nucleoside and nucleotide reverse transcriptase inhibitors;J05AR:Antivirals for treatment of HIV infections, combinations | J05AF:Nucleoside and nucleotide reverse transcriptase inhibitors;J05AR:Antivirals for treatment of HIV infections, combinations	continued tdf-containing regimen	FALSE	medium	307.7	FALSE	EG001
NCT01815736	head_to_head	Combination: ATC J05AF: Nucleoside and nucleotide reverse transcriptase inhibitors + ATC J05AJ: Integrase inhibitors + ATC J05AR: Antivirals for treatment of HIV infections, combinations		EG000	NCO_hernia	0	0	477	0	0	959	elvitegravir + cobicistat + emtricitabine + tenofovir alafenamide	J05AJ:Integrase inhibitors;J05AR:Antivirals for treatment of HIV infections, combinations | J05AR:Antivirals for treatment of HIV infections, combinations;V03AX:Other therapeutic products | J05AF:Nucleoside and nucleotide reverse transcriptase inhibitors;J05AR:Antivirals for treatment of HIV infections, combinations | J05AF:Nucleoside and nucleotide reverse transcriptase inhibitors;J05AR:Antivirals for treatment of HIV infections, combinations	continued tdf-containing regimen	FALSE	medium	307.7	FALSE	EG001
NCT01815736	head_to_head	Combination: ATC J05AF: Nucleoside and nucleotide reverse transcriptase inhibitors + ATC J05AJ: Integrase inhibitors + ATC J05AR: Antivirals for treatment of HIV infections, combinations		EG000	NGF_composite	0	0	477	2	1	959	elvitegravir + cobicistat + emtricitabine + tenofovir alafenamide	J05AJ:Integrase inhibitors;J05AR:Antivirals for treatment of HIV infections, combinations | J05AR:Antivirals for treatment of HIV infections, combinations;V03AX:Other therapeutic products | J05AF:Nucleoside and nucleotide reverse transcriptase inhibitors;J05AR:Antivirals for treatment of HIV infections, combinations | J05AF:Nucleoside and nucleotide reverse transcriptase inhibitors;J05AR:Antivirals for treatment of HIV infections, combinations	continued tdf-containing regimen	FALSE	medium	307.7	FALSE	EG001
NCT01815736	head_to_head	Combination: ATC J05AF: Nucleoside and nucleotide reverse transcriptase inhibitors + ATC J05AJ: Integrase inhibitors + ATC J05AR: Antivirals for treatment of HIV infections, combinations		EG000	S1_spine	0	0	477	1	1	959	elvitegravir + cobicistat + emtricitabine + tenofovir alafenamide	J05AJ:Integrase inhibitors;J05AR:Antivirals for treatment of HIV infections, combinations | J05AR:Antivirals for treatment of HIV infections, combinations;V03AX:Other therapeutic products | J05AF:Nucleoside and nucleotide reverse transcriptase inhibitors;J05AR:Antivirals for treatment of HIV infections, combinations | J05AF:Nucleoside and nucleotide reverse transcriptase inhibitors;J05AR:Antivirals for treatment of HIV infections, combinations	continued tdf-containing regimen	FALSE	medium	307.7	FALSE	EG001
NCT01815736	head_to_head	Combination: ATC J05AF: Nucleoside and nucleotide reverse transcriptase inhibitors + ATC J05AJ: Integrase inhibitors + ATC J05AR: Antivirals for treatment of HIV infections, combinations		EG000	S2_gout	0	0	477	0	0	959	elvitegravir + cobicistat + emtricitabine + tenofovir alafenamide	J05AJ:Integrase inhibitors;J05AR:Antivirals for treatment of HIV infections, combinations | J05AR:Antivirals for treatment of HIV infections, combinations;V03AX:Other therapeutic products | J05AF:Nucleoside and nucleotide reverse transcriptase inhibitors;J05AR:Antivirals for treatment of HIV infections, combinations | J05AF:Nucleoside and nucleotide reverse transcriptase inhibitors;J05AR:Antivirals for treatment of HIV infections, combinations	continued tdf-containing regimen	FALSE	medium	307.7	FALSE	EG001
NCT01815736	head_to_head	Combination: ATC J05AF: Nucleoside and nucleotide reverse transcriptase inhibitors + ATC J05AJ: Integrase inhibitors + ATC J05AR: Antivirals for treatment of HIV infections, combinations		EG000	S3_osteonecrosis	0	0	477	1	1	959	elvitegravir + cobicistat + emtricitabine + tenofovir alafenamide	J05AJ:Integrase inhibitors;J05AR:Antivirals for treatment of HIV infections, combinations | J05AR:Antivirals for treatment of HIV infections, combinations;V03AX:Other therapeutic products | J05AF:Nucleoside and nucleotide reverse transcriptase inhibitors;J05AR:Antivirals for treatment of HIV infections, combinations | J05AF:Nucleoside and nucleotide reverse transcriptase inhibitors;J05AR:Antivirals for treatment of HIV infections, combinations	continued tdf-containing regimen	FALSE	medium	307.7	FALSE	EG001
NCT01818752	head_to_head	ATC L01XG: Proteasome inhibitors	ATC L01XG: Proteasome inhibitors	EG001	DEATH			470			474	carfilzomib	L01XG:Proteasome inhibitors	bortezomib	FALSE	high	52	FALSE	EG000
NCT01818752	head_to_head	ATC L01XG: Proteasome inhibitors	ATC L01XG: Proteasome inhibitors	EG001	JF	0	0	470	0	0	474	carfilzomib	L01XG:Proteasome inhibitors	bortezomib	FALSE	high	52	FALSE	EG000
NCT01818752	head_to_head	ATC L01XG: Proteasome inhibitors	ATC L01XG: Proteasome inhibitors	EG001	JF_arthro	0	0	470	0	0	474	carfilzomib	L01XG:Proteasome inhibitors	bortezomib	FALSE	high	52	FALSE	EG000
NCT01818752	head_to_head	ATC L01XG: Proteasome inhibitors	ATC L01XG: Proteasome inhibitors	EG001	JF_oa	0	0	470	0	0	474	carfilzomib	L01XG:Proteasome inhibitors	bortezomib	FALSE	high	52	FALSE	EG000
NCT01818752	head_to_head	ATC L01XG: Proteasome inhibitors	ATC L01XG: Proteasome inhibitors	EG001	JF_rpoa	0	0	470	0	0	474	carfilzomib	L01XG:Proteasome inhibitors	bortezomib	FALSE	high	52	FALSE	EG000
NCT01818752	head_to_head	ATC L01XG: Proteasome inhibitors	ATC L01XG: Proteasome inhibitors	EG001	M_dka	0	0	470	0	0	474	carfilzomib	L01XG:Proteasome inhibitors	bortezomib	FALSE	high	52	FALSE	EG000
NCT01818752	head_to_head	ATC L01XG: Proteasome inhibitors	ATC L01XG: Proteasome inhibitors	EG001	M_gallbladder	2	1	470	3	2	474	carfilzomib	L01XG:Proteasome inhibitors	bortezomib	FALSE	high	52	FALSE	EG000
NCT01818752	head_to_head	ATC L01XG: Proteasome inhibitors	ATC L01XG: Proteasome inhibitors	EG001	M_hf	9	7	470	32	21	474	carfilzomib	L01XG:Proteasome inhibitors	bortezomib	FALSE	high	52	FALSE	EG000
NCT01818752	head_to_head	ATC L01XG: Proteasome inhibitors	ATC L01XG: Proteasome inhibitors	EG001	M_ich	2	2	470	1	1	474	carfilzomib	L01XG:Proteasome inhibitors	bortezomib	FALSE	high	52	FALSE	EG000
NCT01818752	head_to_head	ATC L01XG: Proteasome inhibitors	ATC L01XG: Proteasome inhibitors	EG001	NCO_cataract	0	0	470	0	0	474	carfilzomib	L01XG:Proteasome inhibitors	bortezomib	FALSE	high	52	FALSE	EG000
NCT01818752	head_to_head	ATC L01XG: Proteasome inhibitors	ATC L01XG: Proteasome inhibitors	EG001	NCO_hernia	1	1	470	1	1	474	carfilzomib	L01XG:Proteasome inhibitors	bortezomib	FALSE	high	52	FALSE	EG000
NCT01818752	head_to_head	ATC L01XG: Proteasome inhibitors	ATC L01XG: Proteasome inhibitors	EG001	NGF_composite	0	0	470	0	0	474	carfilzomib	L01XG:Proteasome inhibitors	bortezomib	FALSE	high	52	FALSE	EG000
NCT01818752	head_to_head	ATC L01XG: Proteasome inhibitors	ATC L01XG: Proteasome inhibitors	EG001	S1_spine	0	0	470	0	0	474	carfilzomib	L01XG:Proteasome inhibitors	bortezomib	FALSE	high	52	FALSE	EG000
NCT01818752	head_to_head	ATC L01XG: Proteasome inhibitors	ATC L01XG: Proteasome inhibitors	EG001	S2_gout	0	0	470	0	0	474	carfilzomib	L01XG:Proteasome inhibitors	bortezomib	FALSE	high	52	FALSE	EG000
NCT01818752	head_to_head	ATC L01XG: Proteasome inhibitors	ATC L01XG: Proteasome inhibitors	EG001	S3_osteonecrosis	0	0	470	0	0	474	carfilzomib	L01XG:Proteasome inhibitors	bortezomib	FALSE	high	52	FALSE	EG000
NCT01819129	head_to_head	Insulin	Insulin	EG000	DEATH			341			341	faster-acting insulin aspart	Insulin	insulin aspart	FALSE	high		FALSE	EG001
NCT01819129	head_to_head	Insulin	Insulin	EG000	JF	0	0	341	0	0	341	faster-acting insulin aspart	Insulin	insulin aspart	FALSE	high		FALSE	EG001
NCT01819129	head_to_head	Insulin	Insulin	EG000	JF_arthro	0	0	341	0	0	341	faster-acting insulin aspart	Insulin	insulin aspart	FALSE	high		FALSE	EG001
NCT01819129	head_to_head	Insulin	Insulin	EG000	JF_oa	0	0	341	0	0	341	faster-acting insulin aspart	Insulin	insulin aspart	FALSE	high		FALSE	EG001
NCT01819129	head_to_head	Insulin	Insulin	EG000	JF_rpoa	0	0	341	0	0	341	faster-acting insulin aspart	Insulin	insulin aspart	FALSE	high		FALSE	EG001
NCT01819129	head_to_head	Insulin	Insulin	EG000	M_dka	0	0	341	0	0	341	faster-acting insulin aspart	Insulin	insulin aspart	FALSE	high		FALSE	EG001
NCT01819129	head_to_head	Insulin	Insulin	EG000	M_gallbladder	0	0	341	1	1	341	faster-acting insulin aspart	Insulin	insulin aspart	FALSE	high		FALSE	EG001
NCT01819129	head_to_head	Insulin	Insulin	EG000	M_hf	0	0	341	0	0	341	faster-acting insulin aspart	Insulin	insulin aspart	FALSE	high		FALSE	EG001
NCT01819129	head_to_head	Insulin	Insulin	EG000	M_ich	0	0	341	0	0	341	faster-acting insulin aspart	Insulin	insulin aspart	FALSE	high		FALSE	EG001
NCT01819129	head_to_head	Insulin	Insulin	EG000	NCO_cataract	0	0	341	0	0	341	faster-acting insulin aspart	Insulin	insulin aspart	FALSE	high		FALSE	EG001
NCT01819129	head_to_head	Insulin	Insulin	EG000	NCO_hernia	1	1	341	0	0	341	faster-acting insulin aspart	Insulin	insulin aspart	FALSE	high		FALSE	EG001
NCT01819129	head_to_head	Insulin	Insulin	EG000	NGF_composite	0	0	341	0	0	341	faster-acting insulin aspart	Insulin	insulin aspart	FALSE	high		FALSE	EG001
NCT01819129	head_to_head	Insulin	Insulin	EG000	S1_spine	0	0	341	0	0	341	faster-acting insulin aspart	Insulin	insulin aspart	FALSE	high		FALSE	EG001
NCT01819129	head_to_head	Insulin	Insulin	EG000	S2_gout	0	0	341	0	0	341	faster-acting insulin aspart	Insulin	insulin aspart	FALSE	high		FALSE	EG001
NCT01819129	head_to_head	Insulin	Insulin	EG000	S3_osteonecrosis	0	0	341	0	0	341	faster-acting insulin aspart	Insulin	insulin aspart	FALSE	high		FALSE	EG001
NCT01820585	placebo	ATC N03AF: Carboxamide derivatives		EG001|EG002|EG003	DEATH			131			397	eslicarbazepine acetate	N03AF:Carboxamide derivatives		FALSE	high	13	FALSE	EG000
NCT01820585	placebo	ATC N03AF: Carboxamide derivatives		EG001|EG002|EG003	JF	0	0	131	0	0	397	eslicarbazepine acetate	N03AF:Carboxamide derivatives		FALSE	high	13	FALSE	EG000
NCT01820585	placebo	ATC N03AF: Carboxamide derivatives		EG001|EG002|EG003	JF_arthro	0	0	131	0	0	397	eslicarbazepine acetate	N03AF:Carboxamide derivatives		FALSE	high	13	FALSE	EG000
NCT01820585	placebo	ATC N03AF: Carboxamide derivatives		EG001|EG002|EG003	JF_oa	0	0	131	0	0	397	eslicarbazepine acetate	N03AF:Carboxamide derivatives		FALSE	high	13	FALSE	EG000
NCT01820585	placebo	ATC N03AF: Carboxamide derivatives		EG001|EG002|EG003	JF_rpoa	0	0	131	0	0	397	eslicarbazepine acetate	N03AF:Carboxamide derivatives		FALSE	high	13	FALSE	EG000
NCT01820585	placebo	ATC N03AF: Carboxamide derivatives		EG001|EG002|EG003	M_dka	0	0	131	0	0	397	eslicarbazepine acetate	N03AF:Carboxamide derivatives		FALSE	high	13	FALSE	EG000
NCT01820585	placebo	ATC N03AF: Carboxamide derivatives		EG001|EG002|EG003	M_gallbladder	0	0	131	0	0	397	eslicarbazepine acetate	N03AF:Carboxamide derivatives		FALSE	high	13	FALSE	EG000
NCT01820585	placebo	ATC N03AF: Carboxamide derivatives		EG001|EG002|EG003	M_hf	0	0	131	0	0	397	eslicarbazepine acetate	N03AF:Carboxamide derivatives		FALSE	high	13	FALSE	EG000
NCT01820585	placebo	ATC N03AF: Carboxamide derivatives		EG001|EG002|EG003	M_ich	0	0	131	0	0	397	eslicarbazepine acetate	N03AF:Carboxamide derivatives		FALSE	high	13	FALSE	EG000
NCT01820585	placebo	ATC N03AF: Carboxamide derivatives		EG001|EG002|EG003	NCO_cataract	0	0	131	0	0	397	eslicarbazepine acetate	N03AF:Carboxamide derivatives		FALSE	high	13	FALSE	EG000
NCT01820585	placebo	ATC N03AF: Carboxamide derivatives		EG001|EG002|EG003	NCO_hernia	0	0	131	1	1	397	eslicarbazepine acetate	N03AF:Carboxamide derivatives		FALSE	high	13	FALSE	EG000
NCT01820585	placebo	ATC N03AF: Carboxamide derivatives		EG001|EG002|EG003	NGF_composite	0	0	131	0	0	397	eslicarbazepine acetate	N03AF:Carboxamide derivatives		FALSE	high	13	FALSE	EG000
NCT01820585	placebo	ATC N03AF: Carboxamide derivatives		EG001|EG002|EG003	S1_spine	0	0	131	1	1	397	eslicarbazepine acetate	N03AF:Carboxamide derivatives		FALSE	high	13	FALSE	EG000
NCT01820585	placebo	ATC N03AF: Carboxamide derivatives		EG001|EG002|EG003	S2_gout	0	0	131	0	0	397	eslicarbazepine acetate	N03AF:Carboxamide derivatives		FALSE	high	13	FALSE	EG000
NCT01820585	placebo	ATC N03AF: Carboxamide derivatives		EG001|EG002|EG003	S3_osteonecrosis	0	0	131	0	0	397	eslicarbazepine acetate	N03AF:Carboxamide derivatives		FALSE	high	13	FALSE	EG000
NCT01822899	head_to_head	Combination: ATC R03BB: Anticholinergics + Unmapped: vilanterol	Combination: ATC D07AC: Corticosteroids, potent (group III) + ATC R03AC: Selective beta-2-adrenoreceptor agonists	EG000	DEATH			358			358	umeclidinium + vilanterol	R03BB:Anticholinergics |	fluticasone propionate + salmeterol	FALSE	high	13	FALSE	EG001
NCT01822899	head_to_head	Combination: ATC R03BB: Anticholinergics + Unmapped: vilanterol	Combination: ATC D07AC: Corticosteroids, potent (group III) + ATC R03AC: Selective beta-2-adrenoreceptor agonists	EG000	JF	0	0	358	0	0	358	umeclidinium + vilanterol	R03BB:Anticholinergics |	fluticasone propionate + salmeterol	FALSE	high	13	FALSE	EG001
NCT01822899	head_to_head	Combination: ATC R03BB: Anticholinergics + Unmapped: vilanterol	Combination: ATC D07AC: Corticosteroids, potent (group III) + ATC R03AC: Selective beta-2-adrenoreceptor agonists	EG000	JF_arthro	0	0	358	0	0	358	umeclidinium + vilanterol	R03BB:Anticholinergics |	fluticasone propionate + salmeterol	FALSE	high	13	FALSE	EG001
NCT01822899	head_to_head	Combination: ATC R03BB: Anticholinergics + Unmapped: vilanterol	Combination: ATC D07AC: Corticosteroids, potent (group III) + ATC R03AC: Selective beta-2-adrenoreceptor agonists	EG000	JF_oa	0	0	358	0	0	358	umeclidinium + vilanterol	R03BB:Anticholinergics |	fluticasone propionate + salmeterol	FALSE	high	13	FALSE	EG001
NCT01822899	head_to_head	Combination: ATC R03BB: Anticholinergics + Unmapped: vilanterol	Combination: ATC D07AC: Corticosteroids, potent (group III) + ATC R03AC: Selective beta-2-adrenoreceptor agonists	EG000	JF_rpoa	0	0	358	0	0	358	umeclidinium + vilanterol	R03BB:Anticholinergics |	fluticasone propionate + salmeterol	FALSE	high	13	FALSE	EG001
NCT01822899	head_to_head	Combination: ATC R03BB: Anticholinergics + Unmapped: vilanterol	Combination: ATC D07AC: Corticosteroids, potent (group III) + ATC R03AC: Selective beta-2-adrenoreceptor agonists	EG000	M_dka	0	0	358	0	0	358	umeclidinium + vilanterol	R03BB:Anticholinergics |	fluticasone propionate + salmeterol	FALSE	high	13	FALSE	EG001
NCT01822899	head_to_head	Combination: ATC R03BB: Anticholinergics + Unmapped: vilanterol	Combination: ATC D07AC: Corticosteroids, potent (group III) + ATC R03AC: Selective beta-2-adrenoreceptor agonists	EG000	M_gallbladder	0	0	358	0	0	358	umeclidinium + vilanterol	R03BB:Anticholinergics |	fluticasone propionate + salmeterol	FALSE	high	13	FALSE	EG001
NCT01822899	head_to_head	Combination: ATC R03BB: Anticholinergics + Unmapped: vilanterol	Combination: ATC D07AC: Corticosteroids, potent (group III) + ATC R03AC: Selective beta-2-adrenoreceptor agonists	EG000	M_hf	0	0	358	0	0	358	umeclidinium + vilanterol	R03BB:Anticholinergics |	fluticasone propionate + salmeterol	FALSE	high	13	FALSE	EG001
NCT01822899	head_to_head	Combination: ATC R03BB: Anticholinergics + Unmapped: vilanterol	Combination: ATC D07AC: Corticosteroids, potent (group III) + ATC R03AC: Selective beta-2-adrenoreceptor agonists	EG000	M_ich	0	0	358	0	0	358	umeclidinium + vilanterol	R03BB:Anticholinergics |	fluticasone propionate + salmeterol	FALSE	high	13	FALSE	EG001
NCT01822899	head_to_head	Combination: ATC R03BB: Anticholinergics + Unmapped: vilanterol	Combination: ATC D07AC: Corticosteroids, potent (group III) + ATC R03AC: Selective beta-2-adrenoreceptor agonists	EG000	NCO_cataract	0	0	358	0	0	358	umeclidinium + vilanterol	R03BB:Anticholinergics |	fluticasone propionate + salmeterol	FALSE	high	13	FALSE	EG001
NCT01822899	head_to_head	Combination: ATC R03BB: Anticholinergics + Unmapped: vilanterol	Combination: ATC D07AC: Corticosteroids, potent (group III) + ATC R03AC: Selective beta-2-adrenoreceptor agonists	EG000	NCO_hernia	1	1	358	0	0	358	umeclidinium + vilanterol	R03BB:Anticholinergics |	fluticasone propionate + salmeterol	FALSE	high	13	FALSE	EG001
NCT01822899	head_to_head	Combination: ATC R03BB: Anticholinergics + Unmapped: vilanterol	Combination: ATC D07AC: Corticosteroids, potent (group III) + ATC R03AC: Selective beta-2-adrenoreceptor agonists	EG000	NGF_composite	0	0	358	0	0	358	umeclidinium + vilanterol	R03BB:Anticholinergics |	fluticasone propionate + salmeterol	FALSE	high	13	FALSE	EG001
NCT01822899	head_to_head	Combination: ATC R03BB: Anticholinergics + Unmapped: vilanterol	Combination: ATC D07AC: Corticosteroids, potent (group III) + ATC R03AC: Selective beta-2-adrenoreceptor agonists	EG000	S1_spine	0	0	358	0	0	358	umeclidinium + vilanterol	R03BB:Anticholinergics |	fluticasone propionate + salmeterol	FALSE	high	13	FALSE	EG001
NCT01822899	head_to_head	Combination: ATC R03BB: Anticholinergics + Unmapped: vilanterol	Combination: ATC D07AC: Corticosteroids, potent (group III) + ATC R03AC: Selective beta-2-adrenoreceptor agonists	EG000	S2_gout	0	0	358	0	0	358	umeclidinium + vilanterol	R03BB:Anticholinergics |	fluticasone propionate + salmeterol	FALSE	high	13	FALSE	EG001
NCT01822899	head_to_head	Combination: ATC R03BB: Anticholinergics + Unmapped: vilanterol	Combination: ATC D07AC: Corticosteroids, potent (group III) + ATC R03AC: Selective beta-2-adrenoreceptor agonists	EG000	S3_osteonecrosis	0	0	358	0	0	358	umeclidinium + vilanterol	R03BB:Anticholinergics |	fluticasone propionate + salmeterol	FALSE	high	13	FALSE	EG001
NCT01830543	head_to_head	DOAC	Vitamin K antagonist	EG000|EG001	DEATH			697			1402	rivaroxaban	DOAC	vitamin k antagonist	FALSE	high	52.2	FALSE	EG002
NCT01830543	head_to_head	DOAC	Vitamin K antagonist	EG000|EG001	JF	3	3	697	5	3	1402	rivaroxaban	DOAC	vitamin k antagonist	FALSE	high	52.2	FALSE	EG002
NCT01830543	head_to_head	DOAC	Vitamin K antagonist	EG000|EG001	JF_arthro	0	0	697	3	3	1402	rivaroxaban	DOAC	vitamin k antagonist	FALSE	high	52.2	FALSE	EG002
NCT01830543	head_to_head	DOAC	Vitamin K antagonist	EG000|EG001	JF_oa	3	3	697	2	2	1402	rivaroxaban	DOAC	vitamin k antagonist	FALSE	high	52.2	FALSE	EG002
NCT01830543	head_to_head	DOAC	Vitamin K antagonist	EG000|EG001	JF_rpoa	0	0	697	0	0	1402	rivaroxaban	DOAC	vitamin k antagonist	FALSE	high	52.2	FALSE	EG002
NCT01830543	head_to_head	DOAC	Vitamin K antagonist	EG000|EG001	M_dka	0	0	697	0	0	1402	rivaroxaban	DOAC	vitamin k antagonist	FALSE	high	52.2	FALSE	EG002
NCT01830543	head_to_head	DOAC	Vitamin K antagonist	EG000|EG001	M_gallbladder	7	3	697	6	2	1402	rivaroxaban	DOAC	vitamin k antagonist	FALSE	high	52.2	FALSE	EG002
NCT01830543	head_to_head	DOAC	Vitamin K antagonist	EG000|EG001	M_hf	49	31	697	60	37	1402	rivaroxaban	DOAC	vitamin k antagonist	FALSE	high	52.2	FALSE	EG002
NCT01830543	head_to_head	DOAC	Vitamin K antagonist	EG000|EG001	M_ich	8	4	697	5	3	1402	rivaroxaban	DOAC	vitamin k antagonist	FALSE	high	52.2	FALSE	EG002
NCT01830543	head_to_head	DOAC	Vitamin K antagonist	EG000|EG001	NCO_cataract	3	3	697	0	0	1402	rivaroxaban	DOAC	vitamin k antagonist	FALSE	high	52.2	FALSE	EG002
NCT01830543	head_to_head	DOAC	Vitamin K antagonist	EG000|EG001	NCO_hernia	1	1	697	3	3	1402	rivaroxaban	DOAC	vitamin k antagonist	FALSE	high	52.2	FALSE	EG002
NCT01830543	head_to_head	DOAC	Vitamin K antagonist	EG000|EG001	NGF_composite	3	3	697	5	3	1402	rivaroxaban	DOAC	vitamin k antagonist	FALSE	high	52.2	FALSE	EG002
NCT01830543	head_to_head	DOAC	Vitamin K antagonist	EG000|EG001	S1_spine	2	1	697	2	2	1402	rivaroxaban	DOAC	vitamin k antagonist	FALSE	high	52.2	FALSE	EG002
NCT01830543	head_to_head	DOAC	Vitamin K antagonist	EG000|EG001	S2_gout	0	0	697	1	1	1402	rivaroxaban	DOAC	vitamin k antagonist	FALSE	high	52.2	FALSE	EG002
NCT01830543	head_to_head	DOAC	Vitamin K antagonist	EG000|EG001	S3_osteonecrosis	0	0	697	0	0	1402	rivaroxaban	DOAC	vitamin k antagonist	FALSE	high	52.2	FALSE	EG002
NCT01836523	placebo	GLP-1RA		EG000|EG001|EG002	DEATH			348			1045	liraglutide	GLP-1RA		FALSE	high	52	FALSE	EG003
NCT01836523	placebo	GLP-1RA		EG000|EG001|EG002	JF	0	0	348	1	1	1045	liraglutide	GLP-1RA		FALSE	high	52	FALSE	EG003
NCT01836523	placebo	GLP-1RA		EG000|EG001|EG002	JF_arthro	0	0	348	0	0	1045	liraglutide	GLP-1RA		FALSE	high	52	FALSE	EG003
NCT01836523	placebo	GLP-1RA		EG000|EG001|EG002	JF_oa	0	0	348	1	1	1045	liraglutide	GLP-1RA		FALSE	high	52	FALSE	EG003
NCT01836523	placebo	GLP-1RA		EG000|EG001|EG002	JF_rpoa	0	0	348	0	0	1045	liraglutide	GLP-1RA		FALSE	high	52	FALSE	EG003
NCT01836523	placebo	GLP-1RA		EG000|EG001|EG002	M_dka	0	0	348	7	7	1045	liraglutide	GLP-1RA		FALSE	high	52	FALSE	EG003
NCT01836523	placebo	GLP-1RA		EG000|EG001|EG002	M_gallbladder	0	0	348	3	2	1045	liraglutide	GLP-1RA		FALSE	high	52	FALSE	EG003
NCT01836523	placebo	GLP-1RA		EG000|EG001|EG002	M_hf	0	0	348	0	0	1045	liraglutide	GLP-1RA		FALSE	high	52	FALSE	EG003
NCT01836523	placebo	GLP-1RA		EG000|EG001|EG002	M_ich	0	0	348	0	0	1045	liraglutide	GLP-1RA		FALSE	high	52	FALSE	EG003
NCT01836523	placebo	GLP-1RA		EG000|EG001|EG002	NCO_cataract	0	0	348	0	0	1045	liraglutide	GLP-1RA		FALSE	high	52	FALSE	EG003
NCT01836523	placebo	GLP-1RA		EG000|EG001|EG002	NCO_hernia	0	0	348	0	0	1045	liraglutide	GLP-1RA		FALSE	high	52	FALSE	EG003
NCT01836523	placebo	GLP-1RA		EG000|EG001|EG002	NGF_composite	0	0	348	1	1	1045	liraglutide	GLP-1RA		FALSE	high	52	FALSE	EG003
NCT01836523	placebo	GLP-1RA		EG000|EG001|EG002	S1_spine	0	0	348	3	2	1045	liraglutide	GLP-1RA		FALSE	high	52	FALSE	EG003
NCT01836523	placebo	GLP-1RA		EG000|EG001|EG002	S2_gout	0	0	348	0	0	1045	liraglutide	GLP-1RA		FALSE	high	52	FALSE	EG003
NCT01836523	placebo	GLP-1RA		EG000|EG001|EG002	S3_osteonecrosis	0	0	348	0	0	1045	liraglutide	GLP-1RA		FALSE	high	52	FALSE	EG003
NCT01843348	head_to_head	ATC L01EG: Mammalian target of rapamycin (mTOR) kinase inhibitors	Unmapped: mycophenolate	EG001	DEATH			204			210	everolimus	L01EG:Mammalian target of rapamycin (mTOR) kinase inhibitors;L04AH:Mammalian target of rapamycin (mTOR) kinase inhibitors	mycophenolate (mmf/ec-mps)	FALSE	medium		FALSE	EG000
NCT01843348	head_to_head	ATC L01EG: Mammalian target of rapamycin (mTOR) kinase inhibitors	Unmapped: mycophenolate	EG001	JF	0	0	204	0	0	210	everolimus	L01EG:Mammalian target of rapamycin (mTOR) kinase inhibitors;L04AH:Mammalian target of rapamycin (mTOR) kinase inhibitors	mycophenolate (mmf/ec-mps)	FALSE	medium		FALSE	EG000
NCT01843348	head_to_head	ATC L01EG: Mammalian target of rapamycin (mTOR) kinase inhibitors	Unmapped: mycophenolate	EG001	JF_arthro	0	0	204	0	0	210	everolimus	L01EG:Mammalian target of rapamycin (mTOR) kinase inhibitors;L04AH:Mammalian target of rapamycin (mTOR) kinase inhibitors	mycophenolate (mmf/ec-mps)	FALSE	medium		FALSE	EG000
NCT01843348	head_to_head	ATC L01EG: Mammalian target of rapamycin (mTOR) kinase inhibitors	Unmapped: mycophenolate	EG001	JF_oa	0	0	204	0	0	210	everolimus	L01EG:Mammalian target of rapamycin (mTOR) kinase inhibitors;L04AH:Mammalian target of rapamycin (mTOR) kinase inhibitors	mycophenolate (mmf/ec-mps)	FALSE	medium		FALSE	EG000
NCT01843348	head_to_head	ATC L01EG: Mammalian target of rapamycin (mTOR) kinase inhibitors	Unmapped: mycophenolate	EG001	JF_rpoa	0	0	204	0	0	210	everolimus	L01EG:Mammalian target of rapamycin (mTOR) kinase inhibitors;L04AH:Mammalian target of rapamycin (mTOR) kinase inhibitors	mycophenolate (mmf/ec-mps)	FALSE	medium		FALSE	EG000
NCT01843348	head_to_head	ATC L01EG: Mammalian target of rapamycin (mTOR) kinase inhibitors	Unmapped: mycophenolate	EG001	M_dka	1	1	204	0	0	210	everolimus	L01EG:Mammalian target of rapamycin (mTOR) kinase inhibitors;L04AH:Mammalian target of rapamycin (mTOR) kinase inhibitors	mycophenolate (mmf/ec-mps)	FALSE	medium		FALSE	EG000
NCT01843348	head_to_head	ATC L01EG: Mammalian target of rapamycin (mTOR) kinase inhibitors	Unmapped: mycophenolate	EG001	M_gallbladder	2	2	204	0	0	210	everolimus	L01EG:Mammalian target of rapamycin (mTOR) kinase inhibitors;L04AH:Mammalian target of rapamycin (mTOR) kinase inhibitors	mycophenolate (mmf/ec-mps)	FALSE	medium		FALSE	EG000
NCT01843348	head_to_head	ATC L01EG: Mammalian target of rapamycin (mTOR) kinase inhibitors	Unmapped: mycophenolate	EG001	M_hf	1	1	204	1	1	210	everolimus	L01EG:Mammalian target of rapamycin (mTOR) kinase inhibitors;L04AH:Mammalian target of rapamycin (mTOR) kinase inhibitors	mycophenolate (mmf/ec-mps)	FALSE	medium		FALSE	EG000
NCT01843348	head_to_head	ATC L01EG: Mammalian target of rapamycin (mTOR) kinase inhibitors	Unmapped: mycophenolate	EG001	M_ich	0	0	204	0	0	210	everolimus	L01EG:Mammalian target of rapamycin (mTOR) kinase inhibitors;L04AH:Mammalian target of rapamycin (mTOR) kinase inhibitors	mycophenolate (mmf/ec-mps)	FALSE	medium		FALSE	EG000
NCT01843348	head_to_head	ATC L01EG: Mammalian target of rapamycin (mTOR) kinase inhibitors	Unmapped: mycophenolate	EG001	NCO_cataract	0	0	204	0	0	210	everolimus	L01EG:Mammalian target of rapamycin (mTOR) kinase inhibitors;L04AH:Mammalian target of rapamycin (mTOR) kinase inhibitors	mycophenolate (mmf/ec-mps)	FALSE	medium		FALSE	EG000
NCT01843348	head_to_head	ATC L01EG: Mammalian target of rapamycin (mTOR) kinase inhibitors	Unmapped: mycophenolate	EG001	NCO_hernia	1	1	204	1	1	210	everolimus	L01EG:Mammalian target of rapamycin (mTOR) kinase inhibitors;L04AH:Mammalian target of rapamycin (mTOR) kinase inhibitors	mycophenolate (mmf/ec-mps)	FALSE	medium		FALSE	EG000
NCT01843348	head_to_head	ATC L01EG: Mammalian target of rapamycin (mTOR) kinase inhibitors	Unmapped: mycophenolate	EG001	NGF_composite	0	0	204	1	1	210	everolimus	L01EG:Mammalian target of rapamycin (mTOR) kinase inhibitors;L04AH:Mammalian target of rapamycin (mTOR) kinase inhibitors	mycophenolate (mmf/ec-mps)	FALSE	medium		FALSE	EG000
NCT01843348	head_to_head	ATC L01EG: Mammalian target of rapamycin (mTOR) kinase inhibitors	Unmapped: mycophenolate	EG001	S1_spine	0	0	204	1	1	210	everolimus	L01EG:Mammalian target of rapamycin (mTOR) kinase inhibitors;L04AH:Mammalian target of rapamycin (mTOR) kinase inhibitors	mycophenolate (mmf/ec-mps)	FALSE	medium		FALSE	EG000
NCT01843348	head_to_head	ATC L01EG: Mammalian target of rapamycin (mTOR) kinase inhibitors	Unmapped: mycophenolate	EG001	S2_gout	0	0	204	0	0	210	everolimus	L01EG:Mammalian target of rapamycin (mTOR) kinase inhibitors;L04AH:Mammalian target of rapamycin (mTOR) kinase inhibitors	mycophenolate (mmf/ec-mps)	FALSE	medium		FALSE	EG000
NCT01843348	head_to_head	ATC L01EG: Mammalian target of rapamycin (mTOR) kinase inhibitors	Unmapped: mycophenolate	EG001	S3_osteonecrosis	0	0	204	1	1	210	everolimus	L01EG:Mammalian target of rapamycin (mTOR) kinase inhibitors;L04AH:Mammalian target of rapamycin (mTOR) kinase inhibitors	mycophenolate (mmf/ec-mps)	FALSE	medium		FALSE	EG000
NCT01844505	head_to_head	ATC L01FF: PD-1/PD-L1 (Programmed cell death protein 1/death ligand 1) inhibitors	ATC L01FX: Other monoclonal antibodies and antibody drug conjugates	EG000	DEATH	243	243	311	192	192	313	nivolumab	L01FF:PD-1/PD-L1 (Programmed cell death protein 1/death ligand 1) inhibitors;L01FY:Combinations of monoclonal antibodies and antibody drug conjugates	ipilimumab	FALSE	high	556.8	FALSE	EG002
NCT01844505	head_to_head	ATC L01FF: PD-1/PD-L1 (Programmed cell death protein 1/death ligand 1) inhibitors	ATC L01FX: Other monoclonal antibodies and antibody drug conjugates	EG000	JF	0	0	311	2	2	313	nivolumab	L01FF:PD-1/PD-L1 (Programmed cell death protein 1/death ligand 1) inhibitors;L01FY:Combinations of monoclonal antibodies and antibody drug conjugates	ipilimumab	FALSE	high	556.8	FALSE	EG002
NCT01844505	head_to_head	ATC L01FF: PD-1/PD-L1 (Programmed cell death protein 1/death ligand 1) inhibitors	ATC L01FX: Other monoclonal antibodies and antibody drug conjugates	EG000	JF_arthro	0	0	311	0	0	313	nivolumab	L01FF:PD-1/PD-L1 (Programmed cell death protein 1/death ligand 1) inhibitors;L01FY:Combinations of monoclonal antibodies and antibody drug conjugates	ipilimumab	FALSE	high	556.8	FALSE	EG002
NCT01844505	head_to_head	ATC L01FF: PD-1/PD-L1 (Programmed cell death protein 1/death ligand 1) inhibitors	ATC L01FX: Other monoclonal antibodies and antibody drug conjugates	EG000	JF_oa	0	0	311	2	2	313	nivolumab	L01FF:PD-1/PD-L1 (Programmed cell death protein 1/death ligand 1) inhibitors;L01FY:Combinations of monoclonal antibodies and antibody drug conjugates	ipilimumab	FALSE	high	556.8	FALSE	EG002
NCT01844505	head_to_head	ATC L01FF: PD-1/PD-L1 (Programmed cell death protein 1/death ligand 1) inhibitors	ATC L01FX: Other monoclonal antibodies and antibody drug conjugates	EG000	JF_rpoa	0	0	311	0	0	313	nivolumab	L01FF:PD-1/PD-L1 (Programmed cell death protein 1/death ligand 1) inhibitors;L01FY:Combinations of monoclonal antibodies and antibody drug conjugates	ipilimumab	FALSE	high	556.8	FALSE	EG002
NCT01844505	head_to_head	ATC L01FF: PD-1/PD-L1 (Programmed cell death protein 1/death ligand 1) inhibitors	ATC L01FX: Other monoclonal antibodies and antibody drug conjugates	EG000	M_dka	0	0	311	1	1	313	nivolumab	L01FF:PD-1/PD-L1 (Programmed cell death protein 1/death ligand 1) inhibitors;L01FY:Combinations of monoclonal antibodies and antibody drug conjugates	ipilimumab	FALSE	high	556.8	FALSE	EG002
NCT01844505	head_to_head	ATC L01FF: PD-1/PD-L1 (Programmed cell death protein 1/death ligand 1) inhibitors	ATC L01FX: Other monoclonal antibodies and antibody drug conjugates	EG000	M_gallbladder	5	1	311	2	1	313	nivolumab	L01FF:PD-1/PD-L1 (Programmed cell death protein 1/death ligand 1) inhibitors;L01FY:Combinations of monoclonal antibodies and antibody drug conjugates	ipilimumab	FALSE	high	556.8	FALSE	EG002
NCT01844505	head_to_head	ATC L01FF: PD-1/PD-L1 (Programmed cell death protein 1/death ligand 1) inhibitors	ATC L01FX: Other monoclonal antibodies and antibody drug conjugates	EG000	M_hf	3	2	311	1	1	313	nivolumab	L01FF:PD-1/PD-L1 (Programmed cell death protein 1/death ligand 1) inhibitors;L01FY:Combinations of monoclonal antibodies and antibody drug conjugates	ipilimumab	FALSE	high	556.8	FALSE	EG002
NCT01844505	head_to_head	ATC L01FF: PD-1/PD-L1 (Programmed cell death protein 1/death ligand 1) inhibitors	ATC L01FX: Other monoclonal antibodies and antibody drug conjugates	EG000	M_ich	1	1	311	2	1	313	nivolumab	L01FF:PD-1/PD-L1 (Programmed cell death protein 1/death ligand 1) inhibitors;L01FY:Combinations of monoclonal antibodies and antibody drug conjugates	ipilimumab	FALSE	high	556.8	FALSE	EG002
NCT01844505	head_to_head	ATC L01FF: PD-1/PD-L1 (Programmed cell death protein 1/death ligand 1) inhibitors	ATC L01FX: Other monoclonal antibodies and antibody drug conjugates	EG000	NCO_cataract	0	0	311	0	0	313	nivolumab	L01FF:PD-1/PD-L1 (Programmed cell death protein 1/death ligand 1) inhibitors;L01FY:Combinations of monoclonal antibodies and antibody drug conjugates	ipilimumab	FALSE	high	556.8	FALSE	EG002
NCT01844505	head_to_head	ATC L01FF: PD-1/PD-L1 (Programmed cell death protein 1/death ligand 1) inhibitors	ATC L01FX: Other monoclonal antibodies and antibody drug conjugates	EG000	NCO_hernia	0	0	311	0	0	313	nivolumab	L01FF:PD-1/PD-L1 (Programmed cell death protein 1/death ligand 1) inhibitors;L01FY:Combinations of monoclonal antibodies and antibody drug conjugates	ipilimumab	FALSE	high	556.8	FALSE	EG002
NCT01844505	head_to_head	ATC L01FF: PD-1/PD-L1 (Programmed cell death protein 1/death ligand 1) inhibitors	ATC L01FX: Other monoclonal antibodies and antibody drug conjugates	EG000	NGF_composite	0	0	311	2	2	313	nivolumab	L01FF:PD-1/PD-L1 (Programmed cell death protein 1/death ligand 1) inhibitors;L01FY:Combinations of monoclonal antibodies and antibody drug conjugates	ipilimumab	FALSE	high	556.8	FALSE	EG002
NCT01844505	head_to_head	ATC L01FF: PD-1/PD-L1 (Programmed cell death protein 1/death ligand 1) inhibitors	ATC L01FX: Other monoclonal antibodies and antibody drug conjugates	EG000	S1_spine	0	0	311	1	1	313	nivolumab	L01FF:PD-1/PD-L1 (Programmed cell death protein 1/death ligand 1) inhibitors;L01FY:Combinations of monoclonal antibodies and antibody drug conjugates	ipilimumab	FALSE	high	556.8	FALSE	EG002
NCT01844505	head_to_head	ATC L01FF: PD-1/PD-L1 (Programmed cell death protein 1/death ligand 1) inhibitors	ATC L01FX: Other monoclonal antibodies and antibody drug conjugates	EG000	S2_gout	0	0	311	0	0	313	nivolumab	L01FF:PD-1/PD-L1 (Programmed cell death protein 1/death ligand 1) inhibitors;L01FY:Combinations of monoclonal antibodies and antibody drug conjugates	ipilimumab	FALSE	high	556.8	FALSE	EG002
NCT01844505	head_to_head	ATC L01FF: PD-1/PD-L1 (Programmed cell death protein 1/death ligand 1) inhibitors	ATC L01FX: Other monoclonal antibodies and antibody drug conjugates	EG000	S3_osteonecrosis	0	0	311	0	0	313	nivolumab	L01FF:PD-1/PD-L1 (Programmed cell death protein 1/death ligand 1) inhibitors;L01FY:Combinations of monoclonal antibodies and antibody drug conjugates	ipilimumab	FALSE	high	556.8	FALSE	EG002
NCT01844505	placebo	ATC L01FF: PD-1/PD-L1 (Programmed cell death protein 1/death ligand 1) inhibitors		EG001	DEATH	243	243	311	173	173	313	nivolumab	L01FF:PD-1/PD-L1 (Programmed cell death protein 1/death ligand 1) inhibitors;L01FY:Combinations of monoclonal antibodies and antibody drug conjugates		FALSE	high	556.8	FALSE	EG002
NCT01844505	placebo	ATC L01FF: PD-1/PD-L1 (Programmed cell death protein 1/death ligand 1) inhibitors		EG001	JF	0	0	311	2	2	313	nivolumab	L01FF:PD-1/PD-L1 (Programmed cell death protein 1/death ligand 1) inhibitors;L01FY:Combinations of monoclonal antibodies and antibody drug conjugates		FALSE	high	556.8	FALSE	EG002
NCT01844505	placebo	ATC L01FF: PD-1/PD-L1 (Programmed cell death protein 1/death ligand 1) inhibitors		EG001	JF_arthro	0	0	311	0	0	313	nivolumab	L01FF:PD-1/PD-L1 (Programmed cell death protein 1/death ligand 1) inhibitors;L01FY:Combinations of monoclonal antibodies and antibody drug conjugates		FALSE	high	556.8	FALSE	EG002
NCT01844505	placebo	ATC L01FF: PD-1/PD-L1 (Programmed cell death protein 1/death ligand 1) inhibitors		EG001	JF_oa	0	0	311	2	2	313	nivolumab	L01FF:PD-1/PD-L1 (Programmed cell death protein 1/death ligand 1) inhibitors;L01FY:Combinations of monoclonal antibodies and antibody drug conjugates		FALSE	high	556.8	FALSE	EG002
NCT01844505	placebo	ATC L01FF: PD-1/PD-L1 (Programmed cell death protein 1/death ligand 1) inhibitors		EG001	JF_rpoa	0	0	311	0	0	313	nivolumab	L01FF:PD-1/PD-L1 (Programmed cell death protein 1/death ligand 1) inhibitors;L01FY:Combinations of monoclonal antibodies and antibody drug conjugates		FALSE	high	556.8	FALSE	EG002
NCT01844505	placebo	ATC L01FF: PD-1/PD-L1 (Programmed cell death protein 1/death ligand 1) inhibitors		EG001	M_dka	0	0	311	1	1	313	nivolumab	L01FF:PD-1/PD-L1 (Programmed cell death protein 1/death ligand 1) inhibitors;L01FY:Combinations of monoclonal antibodies and antibody drug conjugates		FALSE	high	556.8	FALSE	EG002
NCT01844505	placebo	ATC L01FF: PD-1/PD-L1 (Programmed cell death protein 1/death ligand 1) inhibitors		EG001	M_gallbladder	5	1	311	3	2	313	nivolumab	L01FF:PD-1/PD-L1 (Programmed cell death protein 1/death ligand 1) inhibitors;L01FY:Combinations of monoclonal antibodies and antibody drug conjugates		FALSE	high	556.8	FALSE	EG002
NCT01844505	placebo	ATC L01FF: PD-1/PD-L1 (Programmed cell death protein 1/death ligand 1) inhibitors		EG001	M_hf	3	2	311	2	2	313	nivolumab	L01FF:PD-1/PD-L1 (Programmed cell death protein 1/death ligand 1) inhibitors;L01FY:Combinations of monoclonal antibodies and antibody drug conjugates		FALSE	high	556.8	FALSE	EG002
NCT01844505	placebo	ATC L01FF: PD-1/PD-L1 (Programmed cell death protein 1/death ligand 1) inhibitors		EG001	M_ich	1	1	311	2	1	313	nivolumab	L01FF:PD-1/PD-L1 (Programmed cell death protein 1/death ligand 1) inhibitors;L01FY:Combinations of monoclonal antibodies and antibody drug conjugates		FALSE	high	556.8	FALSE	EG002
NCT01844505	placebo	ATC L01FF: PD-1/PD-L1 (Programmed cell death protein 1/death ligand 1) inhibitors		EG001	NCO_cataract	0	0	311	0	0	313	nivolumab	L01FF:PD-1/PD-L1 (Programmed cell death protein 1/death ligand 1) inhibitors;L01FY:Combinations of monoclonal antibodies and antibody drug conjugates		FALSE	high	556.8	FALSE	EG002
NCT01844505	placebo	ATC L01FF: PD-1/PD-L1 (Programmed cell death protein 1/death ligand 1) inhibitors		EG001	NCO_hernia	0	0	311	0	0	313	nivolumab	L01FF:PD-1/PD-L1 (Programmed cell death protein 1/death ligand 1) inhibitors;L01FY:Combinations of monoclonal antibodies and antibody drug conjugates		FALSE	high	556.8	FALSE	EG002
NCT01844505	placebo	ATC L01FF: PD-1/PD-L1 (Programmed cell death protein 1/death ligand 1) inhibitors		EG001	NGF_composite	0	0	311	2	2	313	nivolumab	L01FF:PD-1/PD-L1 (Programmed cell death protein 1/death ligand 1) inhibitors;L01FY:Combinations of monoclonal antibodies and antibody drug conjugates		FALSE	high	556.8	FALSE	EG002
NCT01844505	placebo	ATC L01FF: PD-1/PD-L1 (Programmed cell death protein 1/death ligand 1) inhibitors		EG001	S1_spine	0	0	311	0	0	313	nivolumab	L01FF:PD-1/PD-L1 (Programmed cell death protein 1/death ligand 1) inhibitors;L01FY:Combinations of monoclonal antibodies and antibody drug conjugates		FALSE	high	556.8	FALSE	EG002
NCT01844505	placebo	ATC L01FF: PD-1/PD-L1 (Programmed cell death protein 1/death ligand 1) inhibitors		EG001	S2_gout	0	0	311	0	0	313	nivolumab	L01FF:PD-1/PD-L1 (Programmed cell death protein 1/death ligand 1) inhibitors;L01FY:Combinations of monoclonal antibodies and antibody drug conjugates		FALSE	high	556.8	FALSE	EG002
NCT01844505	placebo	ATC L01FF: PD-1/PD-L1 (Programmed cell death protein 1/death ligand 1) inhibitors		EG001	S3_osteonecrosis	0	0	311	0	0	313	nivolumab	L01FF:PD-1/PD-L1 (Programmed cell death protein 1/death ligand 1) inhibitors;L01FY:Combinations of monoclonal antibodies and antibody drug conjugates		FALSE	high	556.8	FALSE	EG002
NCT01850524	placebo	ATC L01XG: Proteasome inhibitors		EG001|EG003	DEATH	170	170	349	158	158	354	ixazomib	L01XG:Proteasome inhibitors		FALSE	high	469.62	FALSE	EG000|EG002
NCT01850524	placebo	ATC L01XG: Proteasome inhibitors		EG001|EG003	JF	0	0	349	0	0	354	ixazomib	L01XG:Proteasome inhibitors		FALSE	high	469.62	FALSE	EG000|EG002
NCT01850524	placebo	ATC L01XG: Proteasome inhibitors		EG001|EG003	JF_arthro	0	0	349	0	0	354	ixazomib	L01XG:Proteasome inhibitors		FALSE	high	469.62	FALSE	EG000|EG002
NCT01850524	placebo	ATC L01XG: Proteasome inhibitors		EG001|EG003	JF_oa	0	0	349	0	0	354	ixazomib	L01XG:Proteasome inhibitors		FALSE	high	469.62	FALSE	EG000|EG002
NCT01850524	placebo	ATC L01XG: Proteasome inhibitors		EG001|EG003	JF_rpoa	0	0	349	0	0	354	ixazomib	L01XG:Proteasome inhibitors		FALSE	high	469.62	FALSE	EG000|EG002
NCT01850524	placebo	ATC L01XG: Proteasome inhibitors		EG001|EG003	M_dka	2	2	349	0	0	354	ixazomib	L01XG:Proteasome inhibitors		FALSE	high	469.62	FALSE	EG000|EG002
NCT01850524	placebo	ATC L01XG: Proteasome inhibitors		EG001|EG003	M_gallbladder	5	3	349	4	3	354	ixazomib	L01XG:Proteasome inhibitors		FALSE	high	469.62	FALSE	EG000|EG002
NCT01850524	placebo	ATC L01XG: Proteasome inhibitors		EG001|EG003	M_hf	10	7	349	9	6	354	ixazomib	L01XG:Proteasome inhibitors		FALSE	high	469.62	FALSE	EG000|EG002
NCT01850524	placebo	ATC L01XG: Proteasome inhibitors		EG001|EG003	M_ich	1	1	349	4	2	354	ixazomib	L01XG:Proteasome inhibitors		FALSE	high	469.62	FALSE	EG000|EG002
NCT01850524	placebo	ATC L01XG: Proteasome inhibitors		EG001|EG003	NCO_cataract	3	3	349	0	0	354	ixazomib	L01XG:Proteasome inhibitors		FALSE	high	469.62	FALSE	EG000|EG002
NCT01850524	placebo	ATC L01XG: Proteasome inhibitors		EG001|EG003	NCO_hernia	2	2	349	0	0	354	ixazomib	L01XG:Proteasome inhibitors		FALSE	high	469.62	FALSE	EG000|EG002
NCT01850524	placebo	ATC L01XG: Proteasome inhibitors		EG001|EG003	NGF_composite	0	0	349	0	0	354	ixazomib	L01XG:Proteasome inhibitors		FALSE	high	469.62	FALSE	EG000|EG002
NCT01850524	placebo	ATC L01XG: Proteasome inhibitors		EG001|EG003	S1_spine	0	0	349	3	2	354	ixazomib	L01XG:Proteasome inhibitors		FALSE	high	469.62	FALSE	EG000|EG002
NCT01850524	placebo	ATC L01XG: Proteasome inhibitors		EG001|EG003	S2_gout	0	0	349	0	0	354	ixazomib	L01XG:Proteasome inhibitors		FALSE	high	469.62	FALSE	EG000|EG002
NCT01850524	placebo	ATC L01XG: Proteasome inhibitors		EG001|EG003	S3_osteonecrosis	0	0	349	0	0	354	ixazomib	L01XG:Proteasome inhibitors		FALSE	high	469.62	FALSE	EG000|EG002
NCT01854658	head_to_head	Combination: ATC D11AA: Antihidrotics + ATC R03AC: Selective beta-2-adrenoreceptor agonists	ATC D11AA: Antihidrotics	EG002	DEATH			439			510	glycopyrrolate + formoterol	D11AA:Antihidrotics | R03AC:Selective beta-2-adrenoreceptor agonists;R03AK:Adrenergics in combination with corticosteroids or other drugs, excl. anticholinergics;R03CC:Selective beta-2-adrenoreceptor agonists	glycopyrrolate	FALSE	high		FALSE	EG001
NCT01854658	head_to_head	Combination: ATC D11AA: Antihidrotics + ATC R03AC: Selective beta-2-adrenoreceptor agonists	ATC D11AA: Antihidrotics	EG002	JF	0	0	439	1	1	510	glycopyrrolate + formoterol	D11AA:Antihidrotics | R03AC:Selective beta-2-adrenoreceptor agonists;R03AK:Adrenergics in combination with corticosteroids or other drugs, excl. anticholinergics;R03CC:Selective beta-2-adrenoreceptor agonists	glycopyrrolate	FALSE	high		FALSE	EG001
NCT01854658	head_to_head	Combination: ATC D11AA: Antihidrotics + ATC R03AC: Selective beta-2-adrenoreceptor agonists	ATC D11AA: Antihidrotics	EG002	JF_arthro	0	0	439	0	0	510	glycopyrrolate + formoterol	D11AA:Antihidrotics | R03AC:Selective beta-2-adrenoreceptor agonists;R03AK:Adrenergics in combination with corticosteroids or other drugs, excl. anticholinergics;R03CC:Selective beta-2-adrenoreceptor agonists	glycopyrrolate	FALSE	high		FALSE	EG001
NCT01854658	head_to_head	Combination: ATC D11AA: Antihidrotics + ATC R03AC: Selective beta-2-adrenoreceptor agonists	ATC D11AA: Antihidrotics	EG002	JF_oa	0	0	439	1	1	510	glycopyrrolate + formoterol	D11AA:Antihidrotics | R03AC:Selective beta-2-adrenoreceptor agonists;R03AK:Adrenergics in combination with corticosteroids or other drugs, excl. anticholinergics;R03CC:Selective beta-2-adrenoreceptor agonists	glycopyrrolate	FALSE	high		FALSE	EG001
NCT01854658	head_to_head	Combination: ATC D11AA: Antihidrotics + ATC R03AC: Selective beta-2-adrenoreceptor agonists	ATC D11AA: Antihidrotics	EG002	JF_rpoa	0	0	439	0	0	510	glycopyrrolate + formoterol	D11AA:Antihidrotics | R03AC:Selective beta-2-adrenoreceptor agonists;R03AK:Adrenergics in combination with corticosteroids or other drugs, excl. anticholinergics;R03CC:Selective beta-2-adrenoreceptor agonists	glycopyrrolate	FALSE	high		FALSE	EG001
NCT01854658	head_to_head	Combination: ATC D11AA: Antihidrotics + ATC R03AC: Selective beta-2-adrenoreceptor agonists	ATC D11AA: Antihidrotics	EG002	M_dka	0	0	439	0	0	510	glycopyrrolate + formoterol	D11AA:Antihidrotics | R03AC:Selective beta-2-adrenoreceptor agonists;R03AK:Adrenergics in combination with corticosteroids or other drugs, excl. anticholinergics;R03CC:Selective beta-2-adrenoreceptor agonists	glycopyrrolate	FALSE	high		FALSE	EG001
NCT01854658	head_to_head	Combination: ATC D11AA: Antihidrotics + ATC R03AC: Selective beta-2-adrenoreceptor agonists	ATC D11AA: Antihidrotics	EG002	M_gallbladder	0	0	439	0	0	510	glycopyrrolate + formoterol	D11AA:Antihidrotics | R03AC:Selective beta-2-adrenoreceptor agonists;R03AK:Adrenergics in combination with corticosteroids or other drugs, excl. anticholinergics;R03CC:Selective beta-2-adrenoreceptor agonists	glycopyrrolate	FALSE	high		FALSE	EG001
NCT01854658	head_to_head	Combination: ATC D11AA: Antihidrotics + ATC R03AC: Selective beta-2-adrenoreceptor agonists	ATC D11AA: Antihidrotics	EG002	M_hf	2	2	439	1	1	510	glycopyrrolate + formoterol	D11AA:Antihidrotics | R03AC:Selective beta-2-adrenoreceptor agonists;R03AK:Adrenergics in combination with corticosteroids or other drugs, excl. anticholinergics;R03CC:Selective beta-2-adrenoreceptor agonists	glycopyrrolate	FALSE	high		FALSE	EG001
NCT01854658	head_to_head	Combination: ATC D11AA: Antihidrotics + ATC R03AC: Selective beta-2-adrenoreceptor agonists	ATC D11AA: Antihidrotics	EG002	M_ich	1	1	439	0	0	510	glycopyrrolate + formoterol	D11AA:Antihidrotics | R03AC:Selective beta-2-adrenoreceptor agonists;R03AK:Adrenergics in combination with corticosteroids or other drugs, excl. anticholinergics;R03CC:Selective beta-2-adrenoreceptor agonists	glycopyrrolate	FALSE	high		FALSE	EG001
NCT01854658	head_to_head	Combination: ATC D11AA: Antihidrotics + ATC R03AC: Selective beta-2-adrenoreceptor agonists	ATC D11AA: Antihidrotics	EG002	NCO_cataract	0	0	439	0	0	510	glycopyrrolate + formoterol	D11AA:Antihidrotics | R03AC:Selective beta-2-adrenoreceptor agonists;R03AK:Adrenergics in combination with corticosteroids or other drugs, excl. anticholinergics;R03CC:Selective beta-2-adrenoreceptor agonists	glycopyrrolate	FALSE	high		FALSE	EG001
NCT01854658	head_to_head	Combination: ATC D11AA: Antihidrotics + ATC R03AC: Selective beta-2-adrenoreceptor agonists	ATC D11AA: Antihidrotics	EG002	NCO_hernia	0	0	439	0	0	510	glycopyrrolate + formoterol	D11AA:Antihidrotics | R03AC:Selective beta-2-adrenoreceptor agonists;R03AK:Adrenergics in combination with corticosteroids or other drugs, excl. anticholinergics;R03CC:Selective beta-2-adrenoreceptor agonists	glycopyrrolate	FALSE	high		FALSE	EG001
NCT01854658	head_to_head	Combination: ATC D11AA: Antihidrotics + ATC R03AC: Selective beta-2-adrenoreceptor agonists	ATC D11AA: Antihidrotics	EG002	NGF_composite	0	0	439	1	1	510	glycopyrrolate + formoterol	D11AA:Antihidrotics | R03AC:Selective beta-2-adrenoreceptor agonists;R03AK:Adrenergics in combination with corticosteroids or other drugs, excl. anticholinergics;R03CC:Selective beta-2-adrenoreceptor agonists	glycopyrrolate	FALSE	high		FALSE	EG001
NCT01854658	head_to_head	Combination: ATC D11AA: Antihidrotics + ATC R03AC: Selective beta-2-adrenoreceptor agonists	ATC D11AA: Antihidrotics	EG002	S1_spine	0	0	439	1	1	510	glycopyrrolate + formoterol	D11AA:Antihidrotics | R03AC:Selective beta-2-adrenoreceptor agonists;R03AK:Adrenergics in combination with corticosteroids or other drugs, excl. anticholinergics;R03CC:Selective beta-2-adrenoreceptor agonists	glycopyrrolate	FALSE	high		FALSE	EG001
NCT01854658	head_to_head	Combination: ATC D11AA: Antihidrotics + ATC R03AC: Selective beta-2-adrenoreceptor agonists	ATC D11AA: Antihidrotics	EG002	S2_gout	0	0	439	0	0	510	glycopyrrolate + formoterol	D11AA:Antihidrotics | R03AC:Selective beta-2-adrenoreceptor agonists;R03AK:Adrenergics in combination with corticosteroids or other drugs, excl. anticholinergics;R03CC:Selective beta-2-adrenoreceptor agonists	glycopyrrolate	FALSE	high		FALSE	EG001
NCT01854658	head_to_head	Combination: ATC D11AA: Antihidrotics + ATC R03AC: Selective beta-2-adrenoreceptor agonists	ATC D11AA: Antihidrotics	EG002	S3_osteonecrosis	0	0	439	0	0	510	glycopyrrolate + formoterol	D11AA:Antihidrotics | R03AC:Selective beta-2-adrenoreceptor agonists;R03AK:Adrenergics in combination with corticosteroids or other drugs, excl. anticholinergics;R03CC:Selective beta-2-adrenoreceptor agonists	glycopyrrolate	FALSE	high		FALSE	EG001
NCT01854658	head_to_head	Combination: ATC D11AA: Antihidrotics + ATC R03AC: Selective beta-2-adrenoreceptor agonists	ATC R03AC: Selective beta-2-adrenoreceptor agonists	EG002	DEATH			438			510	glycopyrrolate + formoterol	D11AA:Antihidrotics | R03AC:Selective beta-2-adrenoreceptor agonists;R03AK:Adrenergics in combination with corticosteroids or other drugs, excl. anticholinergics;R03CC:Selective beta-2-adrenoreceptor agonists	formoterol	FALSE	high		FALSE	EG000
NCT01854658	head_to_head	Combination: ATC D11AA: Antihidrotics + ATC R03AC: Selective beta-2-adrenoreceptor agonists	ATC R03AC: Selective beta-2-adrenoreceptor agonists	EG002	JF	0	0	438	1	1	510	glycopyrrolate + formoterol	D11AA:Antihidrotics | R03AC:Selective beta-2-adrenoreceptor agonists;R03AK:Adrenergics in combination with corticosteroids or other drugs, excl. anticholinergics;R03CC:Selective beta-2-adrenoreceptor agonists	formoterol	FALSE	high		FALSE	EG000
NCT01854658	head_to_head	Combination: ATC D11AA: Antihidrotics + ATC R03AC: Selective beta-2-adrenoreceptor agonists	ATC R03AC: Selective beta-2-adrenoreceptor agonists	EG002	JF_arthro	0	0	438	0	0	510	glycopyrrolate + formoterol	D11AA:Antihidrotics | R03AC:Selective beta-2-adrenoreceptor agonists;R03AK:Adrenergics in combination with corticosteroids or other drugs, excl. anticholinergics;R03CC:Selective beta-2-adrenoreceptor agonists	formoterol	FALSE	high		FALSE	EG000
NCT01854658	head_to_head	Combination: ATC D11AA: Antihidrotics + ATC R03AC: Selective beta-2-adrenoreceptor agonists	ATC R03AC: Selective beta-2-adrenoreceptor agonists	EG002	JF_oa	0	0	438	1	1	510	glycopyrrolate + formoterol	D11AA:Antihidrotics | R03AC:Selective beta-2-adrenoreceptor agonists;R03AK:Adrenergics in combination with corticosteroids or other drugs, excl. anticholinergics;R03CC:Selective beta-2-adrenoreceptor agonists	formoterol	FALSE	high		FALSE	EG000
NCT01854658	head_to_head	Combination: ATC D11AA: Antihidrotics + ATC R03AC: Selective beta-2-adrenoreceptor agonists	ATC R03AC: Selective beta-2-adrenoreceptor agonists	EG002	JF_rpoa	0	0	438	0	0	510	glycopyrrolate + formoterol	D11AA:Antihidrotics | R03AC:Selective beta-2-adrenoreceptor agonists;R03AK:Adrenergics in combination with corticosteroids or other drugs, excl. anticholinergics;R03CC:Selective beta-2-adrenoreceptor agonists	formoterol	FALSE	high		FALSE	EG000
NCT01854658	head_to_head	Combination: ATC D11AA: Antihidrotics + ATC R03AC: Selective beta-2-adrenoreceptor agonists	ATC R03AC: Selective beta-2-adrenoreceptor agonists	EG002	M_dka	0	0	438	0	0	510	glycopyrrolate + formoterol	D11AA:Antihidrotics | R03AC:Selective beta-2-adrenoreceptor agonists;R03AK:Adrenergics in combination with corticosteroids or other drugs, excl. anticholinergics;R03CC:Selective beta-2-adrenoreceptor agonists	formoterol	FALSE	high		FALSE	EG000
NCT01854658	head_to_head	Combination: ATC D11AA: Antihidrotics + ATC R03AC: Selective beta-2-adrenoreceptor agonists	ATC R03AC: Selective beta-2-adrenoreceptor agonists	EG002	M_gallbladder	1	1	438	0	0	510	glycopyrrolate + formoterol	D11AA:Antihidrotics | R03AC:Selective beta-2-adrenoreceptor agonists;R03AK:Adrenergics in combination with corticosteroids or other drugs, excl. anticholinergics;R03CC:Selective beta-2-adrenoreceptor agonists	formoterol	FALSE	high		FALSE	EG000
NCT01854658	head_to_head	Combination: ATC D11AA: Antihidrotics + ATC R03AC: Selective beta-2-adrenoreceptor agonists	ATC R03AC: Selective beta-2-adrenoreceptor agonists	EG002	M_hf	0	0	438	1	1	510	glycopyrrolate + formoterol	D11AA:Antihidrotics | R03AC:Selective beta-2-adrenoreceptor agonists;R03AK:Adrenergics in combination with corticosteroids or other drugs, excl. anticholinergics;R03CC:Selective beta-2-adrenoreceptor agonists	formoterol	FALSE	high		FALSE	EG000
NCT01854658	head_to_head	Combination: ATC D11AA: Antihidrotics + ATC R03AC: Selective beta-2-adrenoreceptor agonists	ATC R03AC: Selective beta-2-adrenoreceptor agonists	EG002	M_ich	0	0	438	0	0	510	glycopyrrolate + formoterol	D11AA:Antihidrotics | R03AC:Selective beta-2-adrenoreceptor agonists;R03AK:Adrenergics in combination with corticosteroids or other drugs, excl. anticholinergics;R03CC:Selective beta-2-adrenoreceptor agonists	formoterol	FALSE	high		FALSE	EG000
NCT01854658	head_to_head	Combination: ATC D11AA: Antihidrotics + ATC R03AC: Selective beta-2-adrenoreceptor agonists	ATC R03AC: Selective beta-2-adrenoreceptor agonists	EG002	NCO_cataract	0	0	438	0	0	510	glycopyrrolate + formoterol	D11AA:Antihidrotics | R03AC:Selective beta-2-adrenoreceptor agonists;R03AK:Adrenergics in combination with corticosteroids or other drugs, excl. anticholinergics;R03CC:Selective beta-2-adrenoreceptor agonists	formoterol	FALSE	high		FALSE	EG000
NCT01854658	head_to_head	Combination: ATC D11AA: Antihidrotics + ATC R03AC: Selective beta-2-adrenoreceptor agonists	ATC R03AC: Selective beta-2-adrenoreceptor agonists	EG002	NCO_hernia	0	0	438	0	0	510	glycopyrrolate + formoterol	D11AA:Antihidrotics | R03AC:Selective beta-2-adrenoreceptor agonists;R03AK:Adrenergics in combination with corticosteroids or other drugs, excl. anticholinergics;R03CC:Selective beta-2-adrenoreceptor agonists	formoterol	FALSE	high		FALSE	EG000
NCT01854658	head_to_head	Combination: ATC D11AA: Antihidrotics + ATC R03AC: Selective beta-2-adrenoreceptor agonists	ATC R03AC: Selective beta-2-adrenoreceptor agonists	EG002	NGF_composite	0	0	438	1	1	510	glycopyrrolate + formoterol	D11AA:Antihidrotics | R03AC:Selective beta-2-adrenoreceptor agonists;R03AK:Adrenergics in combination with corticosteroids or other drugs, excl. anticholinergics;R03CC:Selective beta-2-adrenoreceptor agonists	formoterol	FALSE	high		FALSE	EG000
NCT01854658	head_to_head	Combination: ATC D11AA: Antihidrotics + ATC R03AC: Selective beta-2-adrenoreceptor agonists	ATC R03AC: Selective beta-2-adrenoreceptor agonists	EG002	S1_spine	0	0	438	1	1	510	glycopyrrolate + formoterol	D11AA:Antihidrotics | R03AC:Selective beta-2-adrenoreceptor agonists;R03AK:Adrenergics in combination with corticosteroids or other drugs, excl. anticholinergics;R03CC:Selective beta-2-adrenoreceptor agonists	formoterol	FALSE	high		FALSE	EG000
NCT01854658	head_to_head	Combination: ATC D11AA: Antihidrotics + ATC R03AC: Selective beta-2-adrenoreceptor agonists	ATC R03AC: Selective beta-2-adrenoreceptor agonists	EG002	S2_gout	0	0	438	0	0	510	glycopyrrolate + formoterol	D11AA:Antihidrotics | R03AC:Selective beta-2-adrenoreceptor agonists;R03AK:Adrenergics in combination with corticosteroids or other drugs, excl. anticholinergics;R03CC:Selective beta-2-adrenoreceptor agonists	formoterol	FALSE	high		FALSE	EG000
NCT01854658	head_to_head	Combination: ATC D11AA: Antihidrotics + ATC R03AC: Selective beta-2-adrenoreceptor agonists	ATC R03AC: Selective beta-2-adrenoreceptor agonists	EG002	S3_osteonecrosis	0	0	438	0	0	510	glycopyrrolate + formoterol	D11AA:Antihidrotics | R03AC:Selective beta-2-adrenoreceptor agonists;R03AK:Adrenergics in combination with corticosteroids or other drugs, excl. anticholinergics;R03CC:Selective beta-2-adrenoreceptor agonists	formoterol	FALSE	high		FALSE	EG000
NCT01854658	placebo	ATC D11AA: Antihidrotics		EG001	DEATH			223			439	glycopyrrolate	D11AA:Antihidrotics		FALSE	high		FALSE	EG003
NCT01854658	placebo	ATC D11AA: Antihidrotics		EG001	JF	1	1	223	0	0	439	glycopyrrolate	D11AA:Antihidrotics		FALSE	high		FALSE	EG003
NCT01854658	placebo	ATC D11AA: Antihidrotics		EG001	JF_arthro	0	0	223	0	0	439	glycopyrrolate	D11AA:Antihidrotics		FALSE	high		FALSE	EG003
NCT01854658	placebo	ATC D11AA: Antihidrotics		EG001	JF_oa	1	1	223	0	0	439	glycopyrrolate	D11AA:Antihidrotics		FALSE	high		FALSE	EG003
NCT01854658	placebo	ATC D11AA: Antihidrotics		EG001	JF_rpoa	0	0	223	0	0	439	glycopyrrolate	D11AA:Antihidrotics		FALSE	high		FALSE	EG003
NCT01854658	placebo	ATC D11AA: Antihidrotics		EG001	M_dka	0	0	223	0	0	439	glycopyrrolate	D11AA:Antihidrotics		FALSE	high		FALSE	EG003
NCT01854658	placebo	ATC D11AA: Antihidrotics		EG001	M_gallbladder	1	1	223	0	0	439	glycopyrrolate	D11AA:Antihidrotics		FALSE	high		FALSE	EG003
NCT01854658	placebo	ATC D11AA: Antihidrotics		EG001	M_hf	0	0	223	2	2	439	glycopyrrolate	D11AA:Antihidrotics		FALSE	high		FALSE	EG003
NCT01854658	placebo	ATC D11AA: Antihidrotics		EG001	M_ich	0	0	223	1	1	439	glycopyrrolate	D11AA:Antihidrotics		FALSE	high		FALSE	EG003
NCT01854658	placebo	ATC D11AA: Antihidrotics		EG001	NCO_cataract	0	0	223	0	0	439	glycopyrrolate	D11AA:Antihidrotics		FALSE	high		FALSE	EG003
NCT01854658	placebo	ATC D11AA: Antihidrotics		EG001	NCO_hernia	0	0	223	0	0	439	glycopyrrolate	D11AA:Antihidrotics		FALSE	high		FALSE	EG003
NCT01854658	placebo	ATC D11AA: Antihidrotics		EG001	NGF_composite	1	1	223	0	0	439	glycopyrrolate	D11AA:Antihidrotics		FALSE	high		FALSE	EG003
NCT01854658	placebo	ATC D11AA: Antihidrotics		EG001	S1_spine	0	0	223	0	0	439	glycopyrrolate	D11AA:Antihidrotics		FALSE	high		FALSE	EG003
NCT01854658	placebo	ATC D11AA: Antihidrotics		EG001	S2_gout	0	0	223	0	0	439	glycopyrrolate	D11AA:Antihidrotics		FALSE	high		FALSE	EG003
NCT01854658	placebo	ATC D11AA: Antihidrotics		EG001	S3_osteonecrosis	0	0	223	0	0	439	glycopyrrolate	D11AA:Antihidrotics		FALSE	high		FALSE	EG003
NCT01854658	placebo	ATC R03AC: Selective beta-2-adrenoreceptor agonists		EG000	DEATH			223			438	formoterol	R03AC:Selective beta-2-adrenoreceptor agonists;R03AK:Adrenergics in combination with corticosteroids or other drugs, excl. anticholinergics;R03CC:Selective beta-2-adrenoreceptor agonists		FALSE	high		FALSE	EG003
NCT01854658	placebo	ATC R03AC: Selective beta-2-adrenoreceptor agonists		EG000	JF	1	1	223	0	0	438	formoterol	R03AC:Selective beta-2-adrenoreceptor agonists;R03AK:Adrenergics in combination with corticosteroids or other drugs, excl. anticholinergics;R03CC:Selective beta-2-adrenoreceptor agonists		FALSE	high		FALSE	EG003
NCT01854658	placebo	ATC R03AC: Selective beta-2-adrenoreceptor agonists		EG000	JF_arthro	0	0	223	0	0	438	formoterol	R03AC:Selective beta-2-adrenoreceptor agonists;R03AK:Adrenergics in combination with corticosteroids or other drugs, excl. anticholinergics;R03CC:Selective beta-2-adrenoreceptor agonists		FALSE	high		FALSE	EG003
NCT01854658	placebo	ATC R03AC: Selective beta-2-adrenoreceptor agonists		EG000	JF_oa	1	1	223	0	0	438	formoterol	R03AC:Selective beta-2-adrenoreceptor agonists;R03AK:Adrenergics in combination with corticosteroids or other drugs, excl. anticholinergics;R03CC:Selective beta-2-adrenoreceptor agonists		FALSE	high		FALSE	EG003
NCT01854658	placebo	ATC R03AC: Selective beta-2-adrenoreceptor agonists		EG000	JF_rpoa	0	0	223	0	0	438	formoterol	R03AC:Selective beta-2-adrenoreceptor agonists;R03AK:Adrenergics in combination with corticosteroids or other drugs, excl. anticholinergics;R03CC:Selective beta-2-adrenoreceptor agonists		FALSE	high		FALSE	EG003
NCT01854658	placebo	ATC R03AC: Selective beta-2-adrenoreceptor agonists		EG000	M_dka	0	0	223	0	0	438	formoterol	R03AC:Selective beta-2-adrenoreceptor agonists;R03AK:Adrenergics in combination with corticosteroids or other drugs, excl. anticholinergics;R03CC:Selective beta-2-adrenoreceptor agonists		FALSE	high		FALSE	EG003
NCT01854658	placebo	ATC R03AC: Selective beta-2-adrenoreceptor agonists		EG000	M_gallbladder	1	1	223	1	1	438	formoterol	R03AC:Selective beta-2-adrenoreceptor agonists;R03AK:Adrenergics in combination with corticosteroids or other drugs, excl. anticholinergics;R03CC:Selective beta-2-adrenoreceptor agonists		FALSE	high		FALSE	EG003
NCT01854658	placebo	ATC R03AC: Selective beta-2-adrenoreceptor agonists		EG000	M_hf	0	0	223	0	0	438	formoterol	R03AC:Selective beta-2-adrenoreceptor agonists;R03AK:Adrenergics in combination with corticosteroids or other drugs, excl. anticholinergics;R03CC:Selective beta-2-adrenoreceptor agonists		FALSE	high		FALSE	EG003
NCT01854658	placebo	ATC R03AC: Selective beta-2-adrenoreceptor agonists		EG000	M_ich	0	0	223	0	0	438	formoterol	R03AC:Selective beta-2-adrenoreceptor agonists;R03AK:Adrenergics in combination with corticosteroids or other drugs, excl. anticholinergics;R03CC:Selective beta-2-adrenoreceptor agonists		FALSE	high		FALSE	EG003
NCT01854658	placebo	ATC R03AC: Selective beta-2-adrenoreceptor agonists		EG000	NCO_cataract	0	0	223	0	0	438	formoterol	R03AC:Selective beta-2-adrenoreceptor agonists;R03AK:Adrenergics in combination with corticosteroids or other drugs, excl. anticholinergics;R03CC:Selective beta-2-adrenoreceptor agonists		FALSE	high		FALSE	EG003
NCT01854658	placebo	ATC R03AC: Selective beta-2-adrenoreceptor agonists		EG000	NCO_hernia	0	0	223	0	0	438	formoterol	R03AC:Selective beta-2-adrenoreceptor agonists;R03AK:Adrenergics in combination with corticosteroids or other drugs, excl. anticholinergics;R03CC:Selective beta-2-adrenoreceptor agonists		FALSE	high		FALSE	EG003
NCT01854658	placebo	ATC R03AC: Selective beta-2-adrenoreceptor agonists		EG000	NGF_composite	1	1	223	0	0	438	formoterol	R03AC:Selective beta-2-adrenoreceptor agonists;R03AK:Adrenergics in combination with corticosteroids or other drugs, excl. anticholinergics;R03CC:Selective beta-2-adrenoreceptor agonists		FALSE	high		FALSE	EG003
NCT01854658	placebo	ATC R03AC: Selective beta-2-adrenoreceptor agonists		EG000	S1_spine	0	0	223	0	0	438	formoterol	R03AC:Selective beta-2-adrenoreceptor agonists;R03AK:Adrenergics in combination with corticosteroids or other drugs, excl. anticholinergics;R03CC:Selective beta-2-adrenoreceptor agonists		FALSE	high		FALSE	EG003
NCT01854658	placebo	ATC R03AC: Selective beta-2-adrenoreceptor agonists		EG000	S2_gout	0	0	223	0	0	438	formoterol	R03AC:Selective beta-2-adrenoreceptor agonists;R03AK:Adrenergics in combination with corticosteroids or other drugs, excl. anticholinergics;R03CC:Selective beta-2-adrenoreceptor agonists		FALSE	high		FALSE	EG003
NCT01854658	placebo	ATC R03AC: Selective beta-2-adrenoreceptor agonists		EG000	S3_osteonecrosis	0	0	223	0	0	438	formoterol	R03AC:Selective beta-2-adrenoreceptor agonists;R03AK:Adrenergics in combination with corticosteroids or other drugs, excl. anticholinergics;R03CC:Selective beta-2-adrenoreceptor agonists		FALSE	high		FALSE	EG003
NCT01854658	placebo	Combination: ATC D11AA: Antihidrotics + ATC R03AC: Selective beta-2-adrenoreceptor agonists		EG002	DEATH			223			510	glycopyrrolate + formoterol	D11AA:Antihidrotics | R03AC:Selective beta-2-adrenoreceptor agonists;R03AK:Adrenergics in combination with corticosteroids or other drugs, excl. anticholinergics;R03CC:Selective beta-2-adrenoreceptor agonists		FALSE	high		FALSE	EG003
NCT01854658	placebo	Combination: ATC D11AA: Antihidrotics + ATC R03AC: Selective beta-2-adrenoreceptor agonists		EG002	JF	1	1	223	1	1	510	glycopyrrolate + formoterol	D11AA:Antihidrotics | R03AC:Selective beta-2-adrenoreceptor agonists;R03AK:Adrenergics in combination with corticosteroids or other drugs, excl. anticholinergics;R03CC:Selective beta-2-adrenoreceptor agonists		FALSE	high		FALSE	EG003
NCT01854658	placebo	Combination: ATC D11AA: Antihidrotics + ATC R03AC: Selective beta-2-adrenoreceptor agonists		EG002	JF_arthro	0	0	223	0	0	510	glycopyrrolate + formoterol	D11AA:Antihidrotics | R03AC:Selective beta-2-adrenoreceptor agonists;R03AK:Adrenergics in combination with corticosteroids or other drugs, excl. anticholinergics;R03CC:Selective beta-2-adrenoreceptor agonists		FALSE	high		FALSE	EG003
NCT01854658	placebo	Combination: ATC D11AA: Antihidrotics + ATC R03AC: Selective beta-2-adrenoreceptor agonists		EG002	JF_oa	1	1	223	1	1	510	glycopyrrolate + formoterol	D11AA:Antihidrotics | R03AC:Selective beta-2-adrenoreceptor agonists;R03AK:Adrenergics in combination with corticosteroids or other drugs, excl. anticholinergics;R03CC:Selective beta-2-adrenoreceptor agonists		FALSE	high		FALSE	EG003
NCT01854658	placebo	Combination: ATC D11AA: Antihidrotics + ATC R03AC: Selective beta-2-adrenoreceptor agonists		EG002	JF_rpoa	0	0	223	0	0	510	glycopyrrolate + formoterol	D11AA:Antihidrotics | R03AC:Selective beta-2-adrenoreceptor agonists;R03AK:Adrenergics in combination with corticosteroids or other drugs, excl. anticholinergics;R03CC:Selective beta-2-adrenoreceptor agonists		FALSE	high		FALSE	EG003
NCT01854658	placebo	Combination: ATC D11AA: Antihidrotics + ATC R03AC: Selective beta-2-adrenoreceptor agonists		EG002	M_dka	0	0	223	0	0	510	glycopyrrolate + formoterol	D11AA:Antihidrotics | R03AC:Selective beta-2-adrenoreceptor agonists;R03AK:Adrenergics in combination with corticosteroids or other drugs, excl. anticholinergics;R03CC:Selective beta-2-adrenoreceptor agonists		FALSE	high		FALSE	EG003
NCT01854658	placebo	Combination: ATC D11AA: Antihidrotics + ATC R03AC: Selective beta-2-adrenoreceptor agonists		EG002	M_gallbladder	1	1	223	0	0	510	glycopyrrolate + formoterol	D11AA:Antihidrotics | R03AC:Selective beta-2-adrenoreceptor agonists;R03AK:Adrenergics in combination with corticosteroids or other drugs, excl. anticholinergics;R03CC:Selective beta-2-adrenoreceptor agonists		FALSE	high		FALSE	EG003
NCT01854658	placebo	Combination: ATC D11AA: Antihidrotics + ATC R03AC: Selective beta-2-adrenoreceptor agonists		EG002	M_hf	0	0	223	1	1	510	glycopyrrolate + formoterol	D11AA:Antihidrotics | R03AC:Selective beta-2-adrenoreceptor agonists;R03AK:Adrenergics in combination with corticosteroids or other drugs, excl. anticholinergics;R03CC:Selective beta-2-adrenoreceptor agonists		FALSE	high		FALSE	EG003
NCT01854658	placebo	Combination: ATC D11AA: Antihidrotics + ATC R03AC: Selective beta-2-adrenoreceptor agonists		EG002	M_ich	0	0	223	0	0	510	glycopyrrolate + formoterol	D11AA:Antihidrotics | R03AC:Selective beta-2-adrenoreceptor agonists;R03AK:Adrenergics in combination with corticosteroids or other drugs, excl. anticholinergics;R03CC:Selective beta-2-adrenoreceptor agonists		FALSE	high		FALSE	EG003
NCT01854658	placebo	Combination: ATC D11AA: Antihidrotics + ATC R03AC: Selective beta-2-adrenoreceptor agonists		EG002	NCO_cataract	0	0	223	0	0	510	glycopyrrolate + formoterol	D11AA:Antihidrotics | R03AC:Selective beta-2-adrenoreceptor agonists;R03AK:Adrenergics in combination with corticosteroids or other drugs, excl. anticholinergics;R03CC:Selective beta-2-adrenoreceptor agonists		FALSE	high		FALSE	EG003
NCT01854658	placebo	Combination: ATC D11AA: Antihidrotics + ATC R03AC: Selective beta-2-adrenoreceptor agonists		EG002	NCO_hernia	0	0	223	0	0	510	glycopyrrolate + formoterol	D11AA:Antihidrotics | R03AC:Selective beta-2-adrenoreceptor agonists;R03AK:Adrenergics in combination with corticosteroids or other drugs, excl. anticholinergics;R03CC:Selective beta-2-adrenoreceptor agonists		FALSE	high		FALSE	EG003
NCT01854658	placebo	Combination: ATC D11AA: Antihidrotics + ATC R03AC: Selective beta-2-adrenoreceptor agonists		EG002	NGF_composite	1	1	223	1	1	510	glycopyrrolate + formoterol	D11AA:Antihidrotics | R03AC:Selective beta-2-adrenoreceptor agonists;R03AK:Adrenergics in combination with corticosteroids or other drugs, excl. anticholinergics;R03CC:Selective beta-2-adrenoreceptor agonists		FALSE	high		FALSE	EG003
NCT01854658	placebo	Combination: ATC D11AA: Antihidrotics + ATC R03AC: Selective beta-2-adrenoreceptor agonists		EG002	S1_spine	0	0	223	1	1	510	glycopyrrolate + formoterol	D11AA:Antihidrotics | R03AC:Selective beta-2-adrenoreceptor agonists;R03AK:Adrenergics in combination with corticosteroids or other drugs, excl. anticholinergics;R03CC:Selective beta-2-adrenoreceptor agonists		FALSE	high		FALSE	EG003
NCT01854658	placebo	Combination: ATC D11AA: Antihidrotics + ATC R03AC: Selective beta-2-adrenoreceptor agonists		EG002	S2_gout	0	0	223	0	0	510	glycopyrrolate + formoterol	D11AA:Antihidrotics | R03AC:Selective beta-2-adrenoreceptor agonists;R03AK:Adrenergics in combination with corticosteroids or other drugs, excl. anticholinergics;R03CC:Selective beta-2-adrenoreceptor agonists		FALSE	high		FALSE	EG003
NCT01854658	placebo	Combination: ATC D11AA: Antihidrotics + ATC R03AC: Selective beta-2-adrenoreceptor agonists		EG002	S3_osteonecrosis	0	0	223	0	0	510	glycopyrrolate + formoterol	D11AA:Antihidrotics | R03AC:Selective beta-2-adrenoreceptor agonists;R03AK:Adrenergics in combination with corticosteroids or other drugs, excl. anticholinergics;R03CC:Selective beta-2-adrenoreceptor agonists		FALSE	high		FALSE	EG003
NCT01854918	usual_care	PCSK9 inhibitor		EG001	DEATH	5	5	1227	5	5	2454	evolocumab	PCSK9 inhibitor		FALSE	high	104.36	FALSE	EG000
NCT01854918	usual_care	PCSK9 inhibitor		EG001	JF	5	5	1227	12	12	2454	evolocumab	PCSK9 inhibitor		FALSE	high	104.36	FALSE	EG000
NCT01854918	usual_care	PCSK9 inhibitor		EG001	JF_arthro	0	0	1227	0	0	2454	evolocumab	PCSK9 inhibitor		FALSE	high	104.36	FALSE	EG000
NCT01854918	usual_care	PCSK9 inhibitor		EG001	JF_oa	5	5	1227	12	12	2454	evolocumab	PCSK9 inhibitor		FALSE	high	104.36	FALSE	EG000
NCT01854918	usual_care	PCSK9 inhibitor		EG001	JF_rpoa	0	0	1227	0	0	2454	evolocumab	PCSK9 inhibitor		FALSE	high	104.36	FALSE	EG000
NCT01854918	usual_care	PCSK9 inhibitor		EG001	M_dka	0	0	1227	0	0	2454	evolocumab	PCSK9 inhibitor		FALSE	high	104.36	FALSE	EG000
NCT01854918	usual_care	PCSK9 inhibitor		EG001	M_gallbladder	2	1	1227	3	3	2454	evolocumab	PCSK9 inhibitor		FALSE	high	104.36	FALSE	EG000
NCT01854918	usual_care	PCSK9 inhibitor		EG001	M_hf	1	1	1227	2	1	2454	evolocumab	PCSK9 inhibitor		FALSE	high	104.36	FALSE	EG000
NCT01854918	usual_care	PCSK9 inhibitor		EG001	M_ich	1	1	1227	2	1	2454	evolocumab	PCSK9 inhibitor		FALSE	high	104.36	FALSE	EG000
NCT01854918	usual_care	PCSK9 inhibitor		EG001	NCO_cataract	1	1	1227	1	1	2454	evolocumab	PCSK9 inhibitor		FALSE	high	104.36	FALSE	EG000
NCT01854918	usual_care	PCSK9 inhibitor		EG001	NCO_hernia	0	0	1227	2	2	2454	evolocumab	PCSK9 inhibitor		FALSE	high	104.36	FALSE	EG000
NCT01854918	usual_care	PCSK9 inhibitor		EG001	NGF_composite	6	5	1227	12	12	2454	evolocumab	PCSK9 inhibitor		FALSE	high	104.36	FALSE	EG000
NCT01854918	usual_care	PCSK9 inhibitor		EG001	S1_spine	1	1	1227	4	1	2454	evolocumab	PCSK9 inhibitor		FALSE	high	104.36	FALSE	EG000
NCT01854918	usual_care	PCSK9 inhibitor		EG001	S2_gout	0	0	1227	1	1	2454	evolocumab	PCSK9 inhibitor		FALSE	high	104.36	FALSE	EG000
NCT01854918	usual_care	PCSK9 inhibitor		EG001	S3_osteonecrosis	1	1	1227	0	0	2454	evolocumab	PCSK9 inhibitor		FALSE	high	104.36	FALSE	EG000
NCT01858532	placebo	Unmapped: atrasentan		EG001	DEATH	79	79	1830	84	84	1829	atrasentan			FALSE	high	234.9	FALSE	EG002
NCT01858532	placebo	Unmapped: atrasentan		EG001	JF	16	16	1830	8	8	1829	atrasentan			FALSE	high	234.9	FALSE	EG002
NCT01858532	placebo	Unmapped: atrasentan		EG001	JF_arthro	0	0	1830	0	0	1829	atrasentan			FALSE	high	234.9	FALSE	EG002
NCT01858532	placebo	Unmapped: atrasentan		EG001	JF_oa	16	16	1830	8	8	1829	atrasentan			FALSE	high	234.9	FALSE	EG002
NCT01858532	placebo	Unmapped: atrasentan		EG001	JF_rpoa	0	0	1830	0	0	1829	atrasentan			FALSE	high	234.9	FALSE	EG002
NCT01858532	placebo	Unmapped: atrasentan		EG001	M_dka	1	1	1830	2	1	1829	atrasentan			FALSE	high	234.9	FALSE	EG002
NCT01858532	placebo	Unmapped: atrasentan		EG001	M_gallbladder	14	3	1830	17	6	1829	atrasentan			FALSE	high	234.9	FALSE	EG002
NCT01858532	placebo	Unmapped: atrasentan		EG001	M_hf	44	22	1830	71	37	1829	atrasentan			FALSE	high	234.9	FALSE	EG002
NCT01858532	placebo	Unmapped: atrasentan		EG001	M_ich	7	3	1830	8	3	1829	atrasentan			FALSE	high	234.9	FALSE	EG002
NCT01858532	placebo	Unmapped: atrasentan		EG001	NCO_cataract	10	10	1830	22	19	1829	atrasentan			FALSE	high	234.9	FALSE	EG002
NCT01858532	placebo	Unmapped: atrasentan		EG001	NCO_hernia	2	2	1830	3	3	1829	atrasentan			FALSE	high	234.9	FALSE	EG002
NCT01858532	placebo	Unmapped: atrasentan		EG001	NGF_composite	16	16	1830	8	8	1829	atrasentan			FALSE	high	234.9	FALSE	EG002
NCT01858532	placebo	Unmapped: atrasentan		EG001	S1_spine	10	4	1830	16	5	1829	atrasentan			FALSE	high	234.9	FALSE	EG002
NCT01858532	placebo	Unmapped: atrasentan		EG001	S2_gout	6	4	1830	3	2	1829	atrasentan			FALSE	high	234.9	FALSE	EG002
NCT01858532	placebo	Unmapped: atrasentan		EG001	S3_osteonecrosis	0	0	1830	0	0	1829	atrasentan			FALSE	high	234.9	FALSE	EG002
NCT01865747	head_to_head	ATC L01EX: Other protein kinase inhibitors	ATC L01EG: Mammalian target of rapamycin (mTOR) kinase inhibitors	EG000	DEATH			322			331	cabozantinib	L01EX:Other protein kinase inhibitors	everolimus	FALSE	high		FALSE	EG001
NCT01865747	head_to_head	ATC L01EX: Other protein kinase inhibitors	ATC L01EG: Mammalian target of rapamycin (mTOR) kinase inhibitors	EG000	JF	0	0	322	0	0	331	cabozantinib	L01EX:Other protein kinase inhibitors	everolimus	FALSE	high		FALSE	EG001
NCT01865747	head_to_head	ATC L01EX: Other protein kinase inhibitors	ATC L01EG: Mammalian target of rapamycin (mTOR) kinase inhibitors	EG000	JF_arthro	0	0	322	0	0	331	cabozantinib	L01EX:Other protein kinase inhibitors	everolimus	FALSE	high		FALSE	EG001
NCT01865747	head_to_head	ATC L01EX: Other protein kinase inhibitors	ATC L01EG: Mammalian target of rapamycin (mTOR) kinase inhibitors	EG000	JF_oa	0	0	322	0	0	331	cabozantinib	L01EX:Other protein kinase inhibitors	everolimus	FALSE	high		FALSE	EG001
NCT01865747	head_to_head	ATC L01EX: Other protein kinase inhibitors	ATC L01EG: Mammalian target of rapamycin (mTOR) kinase inhibitors	EG000	JF_rpoa	0	0	322	0	0	331	cabozantinib	L01EX:Other protein kinase inhibitors	everolimus	FALSE	high		FALSE	EG001
NCT01865747	head_to_head	ATC L01EX: Other protein kinase inhibitors	ATC L01EG: Mammalian target of rapamycin (mTOR) kinase inhibitors	EG000	M_dka	0	0	322	0	0	331	cabozantinib	L01EX:Other protein kinase inhibitors	everolimus	FALSE	high		FALSE	EG001
NCT01865747	head_to_head	ATC L01EX: Other protein kinase inhibitors	ATC L01EG: Mammalian target of rapamycin (mTOR) kinase inhibitors	EG000	M_gallbladder	3	1	322	2	1	331	cabozantinib	L01EX:Other protein kinase inhibitors	everolimus	FALSE	high		FALSE	EG001
NCT01865747	head_to_head	ATC L01EX: Other protein kinase inhibitors	ATC L01EG: Mammalian target of rapamycin (mTOR) kinase inhibitors	EG000	M_hf	1	1	322	1	1	331	cabozantinib	L01EX:Other protein kinase inhibitors	everolimus	FALSE	high		FALSE	EG001
NCT01865747	head_to_head	ATC L01EX: Other protein kinase inhibitors	ATC L01EG: Mammalian target of rapamycin (mTOR) kinase inhibitors	EG000	M_ich	0	0	322	2	1	331	cabozantinib	L01EX:Other protein kinase inhibitors	everolimus	FALSE	high		FALSE	EG001
NCT01865747	head_to_head	ATC L01EX: Other protein kinase inhibitors	ATC L01EG: Mammalian target of rapamycin (mTOR) kinase inhibitors	EG000	NCO_cataract	0	0	322	0	0	331	cabozantinib	L01EX:Other protein kinase inhibitors	everolimus	FALSE	high		FALSE	EG001
NCT01865747	head_to_head	ATC L01EX: Other protein kinase inhibitors	ATC L01EG: Mammalian target of rapamycin (mTOR) kinase inhibitors	EG000	NCO_hernia	0	0	322	1	1	331	cabozantinib	L01EX:Other protein kinase inhibitors	everolimus	FALSE	high		FALSE	EG001
NCT01865747	head_to_head	ATC L01EX: Other protein kinase inhibitors	ATC L01EG: Mammalian target of rapamycin (mTOR) kinase inhibitors	EG000	NGF_composite	0	0	322	0	0	331	cabozantinib	L01EX:Other protein kinase inhibitors	everolimus	FALSE	high		FALSE	EG001
NCT01865747	head_to_head	ATC L01EX: Other protein kinase inhibitors	ATC L01EG: Mammalian target of rapamycin (mTOR) kinase inhibitors	EG000	S1_spine	1	1	322	0	0	331	cabozantinib	L01EX:Other protein kinase inhibitors	everolimus	FALSE	high		FALSE	EG001
NCT01865747	head_to_head	ATC L01EX: Other protein kinase inhibitors	ATC L01EG: Mammalian target of rapamycin (mTOR) kinase inhibitors	EG000	S2_gout	0	0	322	0	0	331	cabozantinib	L01EX:Other protein kinase inhibitors	everolimus	FALSE	high		FALSE	EG001
NCT01865747	head_to_head	ATC L01EX: Other protein kinase inhibitors	ATC L01EG: Mammalian target of rapamycin (mTOR) kinase inhibitors	EG000	S3_osteonecrosis	0	0	322	0	0	331	cabozantinib	L01EX:Other protein kinase inhibitors	everolimus	FALSE	high		FALSE	EG001
NCT01866319	head_to_head	ATC L01FF: PD-1/PD-L1 (Programmed cell death protein 1/death ligand 1) inhibitors	ATC L01FX: Other monoclonal antibodies and antibody drug conjugates	EG001|EG002	DEATH	173	173	256	328	328	555	pembrolizumab	L01FF:PD-1/PD-L1 (Programmed cell death protein 1/death ligand 1) inhibitors	ipilimumab	FALSE	high	300.15	FALSE	EG000
NCT01866319	head_to_head	ATC L01FF: PD-1/PD-L1 (Programmed cell death protein 1/death ligand 1) inhibitors	ATC L01FX: Other monoclonal antibodies and antibody drug conjugates	EG001|EG002	JF	0	0	256	1	1	555	pembrolizumab	L01FF:PD-1/PD-L1 (Programmed cell death protein 1/death ligand 1) inhibitors	ipilimumab	FALSE	high	300.15	FALSE	EG000
NCT01866319	head_to_head	ATC L01FF: PD-1/PD-L1 (Programmed cell death protein 1/death ligand 1) inhibitors	ATC L01FX: Other monoclonal antibodies and antibody drug conjugates	EG001|EG002	JF_arthro	0	0	256	0	0	555	pembrolizumab	L01FF:PD-1/PD-L1 (Programmed cell death protein 1/death ligand 1) inhibitors	ipilimumab	FALSE	high	300.15	FALSE	EG000
NCT01866319	head_to_head	ATC L01FF: PD-1/PD-L1 (Programmed cell death protein 1/death ligand 1) inhibitors	ATC L01FX: Other monoclonal antibodies and antibody drug conjugates	EG001|EG002	JF_oa	0	0	256	1	1	555	pembrolizumab	L01FF:PD-1/PD-L1 (Programmed cell death protein 1/death ligand 1) inhibitors	ipilimumab	FALSE	high	300.15	FALSE	EG000
NCT01866319	head_to_head	ATC L01FF: PD-1/PD-L1 (Programmed cell death protein 1/death ligand 1) inhibitors	ATC L01FX: Other monoclonal antibodies and antibody drug conjugates	EG001|EG002	JF_rpoa	0	0	256	0	0	555	pembrolizumab	L01FF:PD-1/PD-L1 (Programmed cell death protein 1/death ligand 1) inhibitors	ipilimumab	FALSE	high	300.15	FALSE	EG000
NCT01866319	head_to_head	ATC L01FF: PD-1/PD-L1 (Programmed cell death protein 1/death ligand 1) inhibitors	ATC L01FX: Other monoclonal antibodies and antibody drug conjugates	EG001|EG002	M_dka	0	0	256	1	1	555	pembrolizumab	L01FF:PD-1/PD-L1 (Programmed cell death protein 1/death ligand 1) inhibitors	ipilimumab	FALSE	high	300.15	FALSE	EG000
NCT01866319	head_to_head	ATC L01FF: PD-1/PD-L1 (Programmed cell death protein 1/death ligand 1) inhibitors	ATC L01FX: Other monoclonal antibodies and antibody drug conjugates	EG001|EG002	M_gallbladder	1	1	256	3	3	555	pembrolizumab	L01FF:PD-1/PD-L1 (Programmed cell death protein 1/death ligand 1) inhibitors	ipilimumab	FALSE	high	300.15	FALSE	EG000
NCT01866319	head_to_head	ATC L01FF: PD-1/PD-L1 (Programmed cell death protein 1/death ligand 1) inhibitors	ATC L01FX: Other monoclonal antibodies and antibody drug conjugates	EG001|EG002	M_hf	0	0	256	2	1	555	pembrolizumab	L01FF:PD-1/PD-L1 (Programmed cell death protein 1/death ligand 1) inhibitors	ipilimumab	FALSE	high	300.15	FALSE	EG000
NCT01866319	head_to_head	ATC L01FF: PD-1/PD-L1 (Programmed cell death protein 1/death ligand 1) inhibitors	ATC L01FX: Other monoclonal antibodies and antibody drug conjugates	EG001|EG002	M_ich	0	0	256	2	2	555	pembrolizumab	L01FF:PD-1/PD-L1 (Programmed cell death protein 1/death ligand 1) inhibitors	ipilimumab	FALSE	high	300.15	FALSE	EG000
NCT01866319	head_to_head	ATC L01FF: PD-1/PD-L1 (Programmed cell death protein 1/death ligand 1) inhibitors	ATC L01FX: Other monoclonal antibodies and antibody drug conjugates	EG001|EG002	NCO_cataract	0	0	256	0	0	555	pembrolizumab	L01FF:PD-1/PD-L1 (Programmed cell death protein 1/death ligand 1) inhibitors	ipilimumab	FALSE	high	300.15	FALSE	EG000
NCT01866319	head_to_head	ATC L01FF: PD-1/PD-L1 (Programmed cell death protein 1/death ligand 1) inhibitors	ATC L01FX: Other monoclonal antibodies and antibody drug conjugates	EG001|EG002	NCO_hernia	0	0	256	0	0	555	pembrolizumab	L01FF:PD-1/PD-L1 (Programmed cell death protein 1/death ligand 1) inhibitors	ipilimumab	FALSE	high	300.15	FALSE	EG000
NCT01866319	head_to_head	ATC L01FF: PD-1/PD-L1 (Programmed cell death protein 1/death ligand 1) inhibitors	ATC L01FX: Other monoclonal antibodies and antibody drug conjugates	EG001|EG002	NGF_composite	0	0	256	1	1	555	pembrolizumab	L01FF:PD-1/PD-L1 (Programmed cell death protein 1/death ligand 1) inhibitors	ipilimumab	FALSE	high	300.15	FALSE	EG000
NCT01866319	head_to_head	ATC L01FF: PD-1/PD-L1 (Programmed cell death protein 1/death ligand 1) inhibitors	ATC L01FX: Other monoclonal antibodies and antibody drug conjugates	EG001|EG002	S1_spine	0	0	256	0	0	555	pembrolizumab	L01FF:PD-1/PD-L1 (Programmed cell death protein 1/death ligand 1) inhibitors	ipilimumab	FALSE	high	300.15	FALSE	EG000
NCT01866319	head_to_head	ATC L01FF: PD-1/PD-L1 (Programmed cell death protein 1/death ligand 1) inhibitors	ATC L01FX: Other monoclonal antibodies and antibody drug conjugates	EG001|EG002	S2_gout	0	0	256	1	1	555	pembrolizumab	L01FF:PD-1/PD-L1 (Programmed cell death protein 1/death ligand 1) inhibitors	ipilimumab	FALSE	high	300.15	FALSE	EG000
NCT01866319	head_to_head	ATC L01FF: PD-1/PD-L1 (Programmed cell death protein 1/death ligand 1) inhibitors	ATC L01FX: Other monoclonal antibodies and antibody drug conjugates	EG001|EG002	S3_osteonecrosis	0	0	256	0	0	555	pembrolizumab	L01FF:PD-1/PD-L1 (Programmed cell death protein 1/death ligand 1) inhibitors	ipilimumab	FALSE	high	300.15	FALSE	EG000
NCT01870778	placebo	Unmapped: serelaxin		EG000	DEATH	386	386	3248	363	363	3257	serelaxin			FALSE	high	25.714	FALSE	EG001
NCT01870778	placebo	Unmapped: serelaxin		EG000	JF	0	0	3248	0	0	3257	serelaxin			FALSE	high	25.714	FALSE	EG001
NCT01870778	placebo	Unmapped: serelaxin		EG000	JF_arthro	0	0	3248	0	0	3257	serelaxin			FALSE	high	25.714	FALSE	EG001
NCT01870778	placebo	Unmapped: serelaxin		EG000	JF_oa	0	0	3248	0	0	3257	serelaxin			FALSE	high	25.714	FALSE	EG001
NCT01870778	placebo	Unmapped: serelaxin		EG000	JF_rpoa	0	0	3248	0	0	3257	serelaxin			FALSE	high	25.714	FALSE	EG001
NCT01870778	placebo	Unmapped: serelaxin		EG000	M_dka	0	0	3248	0	0	3257	serelaxin			FALSE	high	25.714	FALSE	EG001
NCT01870778	placebo	Unmapped: serelaxin		EG000	M_gallbladder	0	0	3248	1	1	3257	serelaxin			FALSE	high	25.714	FALSE	EG001
NCT01870778	placebo	Unmapped: serelaxin		EG000	M_hf	88	68	3248	91	62	3257	serelaxin			FALSE	high	25.714	FALSE	EG001
NCT01870778	placebo	Unmapped: serelaxin		EG000	M_ich	3	2	3248	0	0	3257	serelaxin			FALSE	high	25.714	FALSE	EG001
NCT01870778	placebo	Unmapped: serelaxin		EG000	NCO_cataract	0	0	3248	0	0	3257	serelaxin			FALSE	high	25.714	FALSE	EG001
NCT01870778	placebo	Unmapped: serelaxin		EG000	NCO_hernia	1	1	3248	1	1	3257	serelaxin			FALSE	high	25.714	FALSE	EG001
NCT01870778	placebo	Unmapped: serelaxin		EG000	NGF_composite	0	0	3248	0	0	3257	serelaxin			FALSE	high	25.714	FALSE	EG001
NCT01870778	placebo	Unmapped: serelaxin		EG000	S1_spine	0	0	3248	0	0	3257	serelaxin			FALSE	high	25.714	FALSE	EG001
NCT01870778	placebo	Unmapped: serelaxin		EG000	S2_gout	1	1	3248	1	1	3257	serelaxin			FALSE	high	25.714	FALSE	EG001
NCT01870778	placebo	Unmapped: serelaxin		EG000	S3_osteonecrosis	0	0	3248	0	0	3257	serelaxin			FALSE	high	25.714	FALSE	EG001
NCT01872611	placebo	ATC S01BC: Antiinflammatory agents, non-steroids		EG001	DEATH			295			293	nepafenac	S01BC:Antiinflammatory agents, non-steroids		FALSE	high	17.143	FALSE	EG002
NCT01872611	placebo	ATC S01BC: Antiinflammatory agents, non-steroids		EG001	JF	0	0	295	0	0	293	nepafenac	S01BC:Antiinflammatory agents, non-steroids		FALSE	high	17.143	FALSE	EG002
NCT01872611	placebo	ATC S01BC: Antiinflammatory agents, non-steroids		EG001	JF_arthro	0	0	295	0	0	293	nepafenac	S01BC:Antiinflammatory agents, non-steroids		FALSE	high	17.143	FALSE	EG002
NCT01872611	placebo	ATC S01BC: Antiinflammatory agents, non-steroids		EG001	JF_oa	0	0	295	0	0	293	nepafenac	S01BC:Antiinflammatory agents, non-steroids		FALSE	high	17.143	FALSE	EG002
NCT01872611	placebo	ATC S01BC: Antiinflammatory agents, non-steroids		EG001	JF_rpoa	0	0	295	0	0	293	nepafenac	S01BC:Antiinflammatory agents, non-steroids		FALSE	high	17.143	FALSE	EG002
NCT01872611	placebo	ATC S01BC: Antiinflammatory agents, non-steroids		EG001	M_dka	0	0	295	0	0	293	nepafenac	S01BC:Antiinflammatory agents, non-steroids		FALSE	high	17.143	FALSE	EG002
NCT01872611	placebo	ATC S01BC: Antiinflammatory agents, non-steroids		EG001	M_gallbladder	0	0	295	0	0	293	nepafenac	S01BC:Antiinflammatory agents, non-steroids		FALSE	high	17.143	FALSE	EG002
NCT01872611	placebo	ATC S01BC: Antiinflammatory agents, non-steroids		EG001	M_hf	2	1	295	0	0	293	nepafenac	S01BC:Antiinflammatory agents, non-steroids		FALSE	high	17.143	FALSE	EG002
NCT01872611	placebo	ATC S01BC: Antiinflammatory agents, non-steroids		EG001	M_ich	0	0	295	0	0	293	nepafenac	S01BC:Antiinflammatory agents, non-steroids		FALSE	high	17.143	FALSE	EG002
NCT01872611	placebo	ATC S01BC: Antiinflammatory agents, non-steroids		EG001	NCO_cataract	0	0	295	0	0	293	nepafenac	S01BC:Antiinflammatory agents, non-steroids		FALSE	high	17.143	FALSE	EG002
NCT01872611	placebo	ATC S01BC: Antiinflammatory agents, non-steroids		EG001	NCO_hernia	0	0	295	0	0	293	nepafenac	S01BC:Antiinflammatory agents, non-steroids		FALSE	high	17.143	FALSE	EG002
NCT01872611	placebo	ATC S01BC: Antiinflammatory agents, non-steroids		EG001	NGF_composite	0	0	295	0	0	293	nepafenac	S01BC:Antiinflammatory agents, non-steroids		FALSE	high	17.143	FALSE	EG002
NCT01872611	placebo	ATC S01BC: Antiinflammatory agents, non-steroids		EG001	S1_spine	0	0	295	1	1	293	nepafenac	S01BC:Antiinflammatory agents, non-steroids		FALSE	high	17.143	FALSE	EG002
NCT01872611	placebo	ATC S01BC: Antiinflammatory agents, non-steroids		EG001	S2_gout	0	0	295	0	0	293	nepafenac	S01BC:Antiinflammatory agents, non-steroids		FALSE	high	17.143	FALSE	EG002
NCT01872611	placebo	ATC S01BC: Antiinflammatory agents, non-steroids		EG001	S3_osteonecrosis	0	0	295	0	0	293	nepafenac	S01BC:Antiinflammatory agents, non-steroids		FALSE	high	17.143	FALSE	EG002
NCT01872689	placebo	ATC D11AH: Agents for dermatitis, excluding corticosteroids		EG003	DEATH	15	15	177	7	7	174	lebrikizumab	D11AH:Agents for dermatitis, excluding corticosteroids		FALSE	high	122	FALSE	EG002
NCT01872689	placebo	ATC D11AH: Agents for dermatitis, excluding corticosteroids		EG003	JF	0	0	177	0	0	174	lebrikizumab	D11AH:Agents for dermatitis, excluding corticosteroids		FALSE	high	122	FALSE	EG002
NCT01872689	placebo	ATC D11AH: Agents for dermatitis, excluding corticosteroids		EG003	JF_arthro	0	0	177	0	0	174	lebrikizumab	D11AH:Agents for dermatitis, excluding corticosteroids		FALSE	high	122	FALSE	EG002
NCT01872689	placebo	ATC D11AH: Agents for dermatitis, excluding corticosteroids		EG003	JF_oa	0	0	177	0	0	174	lebrikizumab	D11AH:Agents for dermatitis, excluding corticosteroids		FALSE	high	122	FALSE	EG002
NCT01872689	placebo	ATC D11AH: Agents for dermatitis, excluding corticosteroids		EG003	JF_rpoa	0	0	177	0	0	174	lebrikizumab	D11AH:Agents for dermatitis, excluding corticosteroids		FALSE	high	122	FALSE	EG002
NCT01872689	placebo	ATC D11AH: Agents for dermatitis, excluding corticosteroids		EG003	M_dka	0	0	177	0	0	174	lebrikizumab	D11AH:Agents for dermatitis, excluding corticosteroids		FALSE	high	122	FALSE	EG002
NCT01872689	placebo	ATC D11AH: Agents for dermatitis, excluding corticosteroids		EG003	M_gallbladder	0	0	177	0	0	174	lebrikizumab	D11AH:Agents for dermatitis, excluding corticosteroids		FALSE	high	122	FALSE	EG002
NCT01872689	placebo	ATC D11AH: Agents for dermatitis, excluding corticosteroids		EG003	M_hf	3	3	177	2	1	174	lebrikizumab	D11AH:Agents for dermatitis, excluding corticosteroids		FALSE	high	122	FALSE	EG002
NCT01872689	placebo	ATC D11AH: Agents for dermatitis, excluding corticosteroids		EG003	M_ich	0	0	177	0	0	174	lebrikizumab	D11AH:Agents for dermatitis, excluding corticosteroids		FALSE	high	122	FALSE	EG002
NCT01872689	placebo	ATC D11AH: Agents for dermatitis, excluding corticosteroids		EG003	NCO_cataract	0	0	177	0	0	174	lebrikizumab	D11AH:Agents for dermatitis, excluding corticosteroids		FALSE	high	122	FALSE	EG002
NCT01872689	placebo	ATC D11AH: Agents for dermatitis, excluding corticosteroids		EG003	NCO_hernia	0	0	177	1	1	174	lebrikizumab	D11AH:Agents for dermatitis, excluding corticosteroids		FALSE	high	122	FALSE	EG002
NCT01872689	placebo	ATC D11AH: Agents for dermatitis, excluding corticosteroids		EG003	NGF_composite	0	0	177	0	0	174	lebrikizumab	D11AH:Agents for dermatitis, excluding corticosteroids		FALSE	high	122	FALSE	EG002
NCT01872689	placebo	ATC D11AH: Agents for dermatitis, excluding corticosteroids		EG003	S1_spine	0	0	177	0	0	174	lebrikizumab	D11AH:Agents for dermatitis, excluding corticosteroids		FALSE	high	122	FALSE	EG002
NCT01872689	placebo	ATC D11AH: Agents for dermatitis, excluding corticosteroids		EG003	S2_gout	0	0	177	0	0	174	lebrikizumab	D11AH:Agents for dermatitis, excluding corticosteroids		FALSE	high	122	FALSE	EG002
NCT01872689	placebo	ATC D11AH: Agents for dermatitis, excluding corticosteroids		EG003	S3_osteonecrosis	0	0	177	0	0	174	lebrikizumab	D11AH:Agents for dermatitis, excluding corticosteroids		FALSE	high	122	FALSE	EG002
NCT01877915	placebo	DOAC		EG000	DEATH	571	571	2515	565	565	2507	rivaroxaban	DOAC		FALSE	high	234.9	FALSE	EG001
NCT01877915	placebo	DOAC		EG000	JF	4	4	2515	0	0	2507	rivaroxaban	DOAC		FALSE	high	234.9	FALSE	EG001
NCT01877915	placebo	DOAC		EG000	JF_arthro	0	0	2515	0	0	2507	rivaroxaban	DOAC		FALSE	high	234.9	FALSE	EG001
NCT01877915	placebo	DOAC		EG000	JF_oa	4	4	2515	0	0	2507	rivaroxaban	DOAC		FALSE	high	234.9	FALSE	EG001
NCT01877915	placebo	DOAC		EG000	JF_rpoa	0	0	2515	0	0	2507	rivaroxaban	DOAC		FALSE	high	234.9	FALSE	EG001
NCT01877915	placebo	DOAC		EG000	M_dka	1	1	2515	0	0	2507	rivaroxaban	DOAC		FALSE	high	234.9	FALSE	EG001
NCT01877915	placebo	DOAC		EG000	M_gallbladder	17	7	2515	21	10	2507	rivaroxaban	DOAC		FALSE	high	234.9	FALSE	EG001
NCT01877915	placebo	DOAC		EG000	M_hf	1	1	2515	0	0	2507	rivaroxaban	DOAC		FALSE	high	234.9	FALSE	EG001
NCT01877915	placebo	DOAC		EG000	M_ich	0	0	2515	0	0	2507	rivaroxaban	DOAC		FALSE	high	234.9	FALSE	EG001
NCT01877915	placebo	DOAC		EG000	NCO_cataract	4	2	2515	11	7	2507	rivaroxaban	DOAC		FALSE	high	234.9	FALSE	EG001
NCT01877915	placebo	DOAC		EG000	NCO_hernia	11	9	2515	10	7	2507	rivaroxaban	DOAC		FALSE	high	234.9	FALSE	EG001
NCT01877915	placebo	DOAC		EG000	NGF_composite	4	4	2515	0	0	2507	rivaroxaban	DOAC		FALSE	high	234.9	FALSE	EG001
NCT01877915	placebo	DOAC		EG000	S1_spine	2	1	2515	7	4	2507	rivaroxaban	DOAC		FALSE	high	234.9	FALSE	EG001
NCT01877915	placebo	DOAC		EG000	S2_gout	0	0	2515	1	1	2507	rivaroxaban	DOAC		FALSE	high	234.9	FALSE	EG001
NCT01877915	placebo	DOAC		EG000	S3_osteonecrosis	0	0	2515	0	0	2507	rivaroxaban	DOAC		FALSE	high	234.9	FALSE	EG001
NCT01887600	placebo	Unmapped: roxadustat		EG000	DEATH	20	20	203	45	45	391	roxadustat			FALSE	high	147.982	FALSE	EG001
NCT01887600	placebo	Unmapped: roxadustat		EG000	JF	0	0	203	0	0	391	roxadustat			FALSE	high	147.982	FALSE	EG001
NCT01887600	placebo	Unmapped: roxadustat		EG000	JF_arthro	0	0	203	0	0	391	roxadustat			FALSE	high	147.982	FALSE	EG001
NCT01887600	placebo	Unmapped: roxadustat		EG000	JF_oa	0	0	203	0	0	391	roxadustat			FALSE	high	147.982	FALSE	EG001
NCT01887600	placebo	Unmapped: roxadustat		EG000	JF_rpoa	0	0	203	0	0	391	roxadustat			FALSE	high	147.982	FALSE	EG001
NCT01887600	placebo	Unmapped: roxadustat		EG000	M_dka	0	0	203	0	0	391	roxadustat			FALSE	high	147.982	FALSE	EG001
NCT01887600	placebo	Unmapped: roxadustat		EG000	M_gallbladder	0	0	203	0	0	391	roxadustat			FALSE	high	147.982	FALSE	EG001
NCT01887600	placebo	Unmapped: roxadustat		EG000	M_hf	7	3	203	9	3	391	roxadustat			FALSE	high	147.982	FALSE	EG001
NCT01887600	placebo	Unmapped: roxadustat		EG000	M_ich	2	1	203	3	2	391	roxadustat			FALSE	high	147.982	FALSE	EG001
NCT01887600	placebo	Unmapped: roxadustat		EG000	NCO_cataract	0	0	203	0	0	391	roxadustat			FALSE	high	147.982	FALSE	EG001
NCT01887600	placebo	Unmapped: roxadustat		EG000	NCO_hernia	0	0	203	1	1	391	roxadustat			FALSE	high	147.982	FALSE	EG001
NCT01887600	placebo	Unmapped: roxadustat		EG000	NGF_composite	0	0	203	0	0	391	roxadustat			FALSE	high	147.982	FALSE	EG001
NCT01887600	placebo	Unmapped: roxadustat		EG000	S1_spine	0	0	203	1	1	391	roxadustat			FALSE	high	147.982	FALSE	EG001
NCT01887600	placebo	Unmapped: roxadustat		EG000	S2_gout	0	0	203	3	2	391	roxadustat			FALSE	high	147.982	FALSE	EG001
NCT01887600	placebo	Unmapped: roxadustat		EG000	S3_osteonecrosis	0	0	203	0	0	391	roxadustat			FALSE	high	147.982	FALSE	EG001
NCT01890967	placebo	Unmapped (investigational code)		EG001|EG002|EG003|EG004|EG005	DEATH			87			432	ly3015014			FALSE	high		FALSE	EG000
NCT01890967	placebo	Unmapped (investigational code)		EG001|EG002|EG003|EG004|EG005	JF	0	0	87	1	1	432	ly3015014			FALSE	high		FALSE	EG000
NCT01890967	placebo	Unmapped (investigational code)		EG001|EG002|EG003|EG004|EG005	JF_arthro	0	0	87	0	0	432	ly3015014			FALSE	high		FALSE	EG000
NCT01890967	placebo	Unmapped (investigational code)		EG001|EG002|EG003|EG004|EG005	JF_oa	0	0	87	1	1	432	ly3015014			FALSE	high		FALSE	EG000
NCT01890967	placebo	Unmapped (investigational code)		EG001|EG002|EG003|EG004|EG005	JF_rpoa	0	0	87	0	0	432	ly3015014			FALSE	high		FALSE	EG000
NCT01890967	placebo	Unmapped (investigational code)		EG001|EG002|EG003|EG004|EG005	M_dka	0	0	87	0	0	432	ly3015014			FALSE	high		FALSE	EG000
NCT01890967	placebo	Unmapped (investigational code)		EG001|EG002|EG003|EG004|EG005	M_gallbladder	0	0	87	0	0	432	ly3015014			FALSE	high		FALSE	EG000
NCT01890967	placebo	Unmapped (investigational code)		EG001|EG002|EG003|EG004|EG005	M_hf	0	0	87	0	0	432	ly3015014			FALSE	high		FALSE	EG000
NCT01890967	placebo	Unmapped (investigational code)		EG001|EG002|EG003|EG004|EG005	M_ich	0	0	87	1	1	432	ly3015014			FALSE	high		FALSE	EG000
NCT01890967	placebo	Unmapped (investigational code)		EG001|EG002|EG003|EG004|EG005	NCO_cataract	0	0	87	0	0	432	ly3015014			FALSE	high		FALSE	EG000
NCT01890967	placebo	Unmapped (investigational code)		EG001|EG002|EG003|EG004|EG005	NCO_hernia	0	0	87	0	0	432	ly3015014			FALSE	high		FALSE	EG000
NCT01890967	placebo	Unmapped (investigational code)		EG001|EG002|EG003|EG004|EG005	NGF_composite	0	0	87	1	1	432	ly3015014			FALSE	high		FALSE	EG000
NCT01890967	placebo	Unmapped (investigational code)		EG001|EG002|EG003|EG004|EG005	S1_spine	0	0	87	1	1	432	ly3015014			FALSE	high		FALSE	EG000
NCT01890967	placebo	Unmapped (investigational code)		EG001|EG002|EG003|EG004|EG005	S2_gout	0	0	87	0	0	432	ly3015014			FALSE	high		FALSE	EG000
NCT01890967	placebo	Unmapped (investigational code)		EG001|EG002|EG003|EG004|EG005	S3_osteonecrosis	0	0	87	0	0	432	ly3015014			FALSE	high		FALSE	EG000
NCT01896232	head_to_head	ATC H05BX: Other anti-parathyroid agents	ATC H05BX: Other anti-parathyroid agents	EG001	DEATH			341			338	etelcalcetide	H05BX:Other anti-parathyroid agents	cinacalcet	FALSE	high	26	FALSE	EG000
NCT01896232	head_to_head	ATC H05BX: Other anti-parathyroid agents	ATC H05BX: Other anti-parathyroid agents	EG001	JF	2	2	341	0	0	338	etelcalcetide	H05BX:Other anti-parathyroid agents	cinacalcet	FALSE	high	26	FALSE	EG000
NCT01896232	head_to_head	ATC H05BX: Other anti-parathyroid agents	ATC H05BX: Other anti-parathyroid agents	EG001	JF_arthro	0	0	341	0	0	338	etelcalcetide	H05BX:Other anti-parathyroid agents	cinacalcet	FALSE	high	26	FALSE	EG000
NCT01896232	head_to_head	ATC H05BX: Other anti-parathyroid agents	ATC H05BX: Other anti-parathyroid agents	EG001	JF_oa	2	2	341	0	0	338	etelcalcetide	H05BX:Other anti-parathyroid agents	cinacalcet	FALSE	high	26	FALSE	EG000
NCT01896232	head_to_head	ATC H05BX: Other anti-parathyroid agents	ATC H05BX: Other anti-parathyroid agents	EG001	JF_rpoa	0	0	341	0	0	338	etelcalcetide	H05BX:Other anti-parathyroid agents	cinacalcet	FALSE	high	26	FALSE	EG000
NCT01896232	head_to_head	ATC H05BX: Other anti-parathyroid agents	ATC H05BX: Other anti-parathyroid agents	EG001	M_dka	0	0	341	1	1	338	etelcalcetide	H05BX:Other anti-parathyroid agents	cinacalcet	FALSE	high	26	FALSE	EG000
NCT01896232	head_to_head	ATC H05BX: Other anti-parathyroid agents	ATC H05BX: Other anti-parathyroid agents	EG001	M_gallbladder	3	1	341	1	1	338	etelcalcetide	H05BX:Other anti-parathyroid agents	cinacalcet	FALSE	high	26	FALSE	EG000
NCT01896232	head_to_head	ATC H05BX: Other anti-parathyroid agents	ATC H05BX: Other anti-parathyroid agents	EG001	M_hf	1	1	341	3	2	338	etelcalcetide	H05BX:Other anti-parathyroid agents	cinacalcet	FALSE	high	26	FALSE	EG000
NCT01896232	head_to_head	ATC H05BX: Other anti-parathyroid agents	ATC H05BX: Other anti-parathyroid agents	EG001	M_ich	1	1	341	0	0	338	etelcalcetide	H05BX:Other anti-parathyroid agents	cinacalcet	FALSE	high	26	FALSE	EG000
NCT01896232	head_to_head	ATC H05BX: Other anti-parathyroid agents	ATC H05BX: Other anti-parathyroid agents	EG001	NCO_cataract	0	0	341	0	0	338	etelcalcetide	H05BX:Other anti-parathyroid agents	cinacalcet	FALSE	high	26	FALSE	EG000
NCT01896232	head_to_head	ATC H05BX: Other anti-parathyroid agents	ATC H05BX: Other anti-parathyroid agents	EG001	NCO_hernia	1	1	341	0	0	338	etelcalcetide	H05BX:Other anti-parathyroid agents	cinacalcet	FALSE	high	26	FALSE	EG000
NCT01896232	head_to_head	ATC H05BX: Other anti-parathyroid agents	ATC H05BX: Other anti-parathyroid agents	EG001	NGF_composite	3	2	341	0	0	338	etelcalcetide	H05BX:Other anti-parathyroid agents	cinacalcet	FALSE	high	26	FALSE	EG000
NCT01896232	head_to_head	ATC H05BX: Other anti-parathyroid agents	ATC H05BX: Other anti-parathyroid agents	EG001	S1_spine	0	0	341	0	0	338	etelcalcetide	H05BX:Other anti-parathyroid agents	cinacalcet	FALSE	high	26	FALSE	EG000
NCT01896232	head_to_head	ATC H05BX: Other anti-parathyroid agents	ATC H05BX: Other anti-parathyroid agents	EG001	S2_gout	0	0	341	0	0	338	etelcalcetide	H05BX:Other anti-parathyroid agents	cinacalcet	FALSE	high	26	FALSE	EG000
NCT01896232	head_to_head	ATC H05BX: Other anti-parathyroid agents	ATC H05BX: Other anti-parathyroid agents	EG001	S3_osteonecrosis	1	1	341	0	0	338	etelcalcetide	H05BX:Other anti-parathyroid agents	cinacalcet	FALSE	high	26	FALSE	EG000
NCT01897532	placebo	DPP-4i		EG001	DEATH	253	253	3485	250	250	3494	linagliptin	DPP-4i		FALSE	high	224.374	TRUE	EG000
NCT01897532	placebo	DPP-4i		EG001	JF	17	17	3485	15	15	3494	linagliptin	DPP-4i		FALSE	high	224.374	TRUE	EG000
NCT01897532	placebo	DPP-4i		EG001	JF_arthro	0	0	3485	0	0	3494	linagliptin	DPP-4i		FALSE	high	224.374	TRUE	EG000
NCT01897532	placebo	DPP-4i		EG001	JF_oa	17	17	3485	15	15	3494	linagliptin	DPP-4i		FALSE	high	224.374	TRUE	EG000
NCT01897532	placebo	DPP-4i		EG001	JF_rpoa	0	0	3485	0	0	3494	linagliptin	DPP-4i		FALSE	high	224.374	TRUE	EG000
NCT01897532	placebo	DPP-4i		EG001	M_dka	4	4	3485	3	3	3494	linagliptin	DPP-4i		FALSE	high	224.374	TRUE	EG000
NCT01897532	placebo	DPP-4i		EG001	M_gallbladder	27	9	3485	32	10	3494	linagliptin	DPP-4i		FALSE	high	224.374	TRUE	EG000
NCT01897532	placebo	DPP-4i		EG001	M_hf	250	104	3485	229	104	3494	linagliptin	DPP-4i		FALSE	high	224.374	TRUE	EG000
NCT01897532	placebo	DPP-4i		EG001	M_ich	15	8	3485	23	10	3494	linagliptin	DPP-4i		FALSE	high	224.374	TRUE	EG000
NCT01897532	placebo	DPP-4i		EG001	NCO_cataract	13	13	3485	12	11	3494	linagliptin	DPP-4i		FALSE	high	224.374	TRUE	EG000
NCT01897532	placebo	DPP-4i		EG001	NCO_hernia	6	5	3485	5	4	3494	linagliptin	DPP-4i		FALSE	high	224.374	TRUE	EG000
NCT01897532	placebo	DPP-4i		EG001	NGF_composite	17	17	3485	16	15	3494	linagliptin	DPP-4i		FALSE	high	224.374	TRUE	EG000
NCT01897532	placebo	DPP-4i		EG001	S1_spine	11	4	3485	9	3	3494	linagliptin	DPP-4i		FALSE	high	224.374	TRUE	EG000
NCT01897532	placebo	DPP-4i		EG001	S2_gout	1	1	3485	3	2	3494	linagliptin	DPP-4i		FALSE	high	224.374	TRUE	EG000
NCT01897532	placebo	DPP-4i		EG001	S3_osteonecrosis	0	0	3485	1	1	3494	linagliptin	DPP-4i		FALSE	high	224.374	TRUE	EG000
NCT01900665	placebo	Unmapped: solanezumab		EG000	DEATH			1067			1054	solanezumab			FALSE	high	80	FALSE	EG001
NCT01900665	placebo	Unmapped: solanezumab		EG000	JF	3	3	1067	2	2	1054	solanezumab			FALSE	high	80	FALSE	EG001
NCT01900665	placebo	Unmapped: solanezumab		EG000	JF_arthro	0	0	1067	0	0	1054	solanezumab			FALSE	high	80	FALSE	EG001
NCT01900665	placebo	Unmapped: solanezumab		EG000	JF_oa	3	3	1067	2	2	1054	solanezumab			FALSE	high	80	FALSE	EG001
NCT01900665	placebo	Unmapped: solanezumab		EG000	JF_rpoa	0	0	1067	0	0	1054	solanezumab			FALSE	high	80	FALSE	EG001
NCT01900665	placebo	Unmapped: solanezumab		EG000	M_dka	1	1	1067	0	0	1054	solanezumab			FALSE	high	80	FALSE	EG001
NCT01900665	placebo	Unmapped: solanezumab		EG000	M_gallbladder	4	2	1067	7	2	1054	solanezumab			FALSE	high	80	FALSE	EG001
NCT01900665	placebo	Unmapped: solanezumab		EG000	M_hf	4	3	1067	1	1	1054	solanezumab			FALSE	high	80	FALSE	EG001
NCT01900665	placebo	Unmapped: solanezumab		EG000	M_ich	7	4	1067	7	2	1054	solanezumab			FALSE	high	80	FALSE	EG001
NCT01900665	placebo	Unmapped: solanezumab		EG000	NCO_cataract	1	1	1067	1	1	1054	solanezumab			FALSE	high	80	FALSE	EG001
NCT01900665	placebo	Unmapped: solanezumab		EG000	NCO_hernia	1	1	1067	0	0	1054	solanezumab			FALSE	high	80	FALSE	EG001
NCT01900665	placebo	Unmapped: solanezumab		EG000	NGF_composite	3	3	1067	5	3	1054	solanezumab			FALSE	high	80	FALSE	EG001
NCT01900665	placebo	Unmapped: solanezumab		EG000	S1_spine	0	0	1067	2	1	1054	solanezumab			FALSE	high	80	FALSE	EG001
NCT01900665	placebo	Unmapped: solanezumab		EG000	S2_gout	0	0	1067	0	0	1054	solanezumab			FALSE	high	80	FALSE	EG001
NCT01900665	placebo	Unmapped: solanezumab		EG000	S3_osteonecrosis	0	0	1067	3	3	1054	solanezumab			FALSE	high	80	FALSE	EG001
NCT01905657	head_to_head	ATC L01FF: PD-1/PD-L1 (Programmed cell death protein 1/death ligand 1) inhibitors	ATC L01CD: Taxanes	EG000|EG001	DEATH	303	303	309	583	583	682	pembrolizumab	L01FF:PD-1/PD-L1 (Programmed cell death protein 1/death ligand 1) inhibitors	docetaxel	FALSE	high	361.05	FALSE	EG002
NCT01905657	head_to_head	ATC L01FF: PD-1/PD-L1 (Programmed cell death protein 1/death ligand 1) inhibitors	ATC L01CD: Taxanes	EG000|EG001	JF	0	0	309	0	0	682	pembrolizumab	L01FF:PD-1/PD-L1 (Programmed cell death protein 1/death ligand 1) inhibitors	docetaxel	FALSE	high	361.05	FALSE	EG002
NCT01905657	head_to_head	ATC L01FF: PD-1/PD-L1 (Programmed cell death protein 1/death ligand 1) inhibitors	ATC L01CD: Taxanes	EG000|EG001	JF_arthro	0	0	309	0	0	682	pembrolizumab	L01FF:PD-1/PD-L1 (Programmed cell death protein 1/death ligand 1) inhibitors	docetaxel	FALSE	high	361.05	FALSE	EG002
NCT01905657	head_to_head	ATC L01FF: PD-1/PD-L1 (Programmed cell death protein 1/death ligand 1) inhibitors	ATC L01CD: Taxanes	EG000|EG001	JF_oa	0	0	309	0	0	682	pembrolizumab	L01FF:PD-1/PD-L1 (Programmed cell death protein 1/death ligand 1) inhibitors	docetaxel	FALSE	high	361.05	FALSE	EG002
NCT01905657	head_to_head	ATC L01FF: PD-1/PD-L1 (Programmed cell death protein 1/death ligand 1) inhibitors	ATC L01CD: Taxanes	EG000|EG001	JF_rpoa	0	0	309	0	0	682	pembrolizumab	L01FF:PD-1/PD-L1 (Programmed cell death protein 1/death ligand 1) inhibitors	docetaxel	FALSE	high	361.05	FALSE	EG002
NCT01905657	head_to_head	ATC L01FF: PD-1/PD-L1 (Programmed cell death protein 1/death ligand 1) inhibitors	ATC L01CD: Taxanes	EG000|EG001	M_dka	0	0	309	1	1	682	pembrolizumab	L01FF:PD-1/PD-L1 (Programmed cell death protein 1/death ligand 1) inhibitors	docetaxel	FALSE	high	361.05	FALSE	EG002
NCT01905657	head_to_head	ATC L01FF: PD-1/PD-L1 (Programmed cell death protein 1/death ligand 1) inhibitors	ATC L01CD: Taxanes	EG000|EG001	M_gallbladder	0	0	309	2	2	682	pembrolizumab	L01FF:PD-1/PD-L1 (Programmed cell death protein 1/death ligand 1) inhibitors	docetaxel	FALSE	high	361.05	FALSE	EG002
NCT01905657	head_to_head	ATC L01FF: PD-1/PD-L1 (Programmed cell death protein 1/death ligand 1) inhibitors	ATC L01CD: Taxanes	EG000|EG001	M_hf	1	1	309	2	2	682	pembrolizumab	L01FF:PD-1/PD-L1 (Programmed cell death protein 1/death ligand 1) inhibitors	docetaxel	FALSE	high	361.05	FALSE	EG002
NCT01905657	head_to_head	ATC L01FF: PD-1/PD-L1 (Programmed cell death protein 1/death ligand 1) inhibitors	ATC L01CD: Taxanes	EG000|EG001	M_ich	1	1	309	1	1	682	pembrolizumab	L01FF:PD-1/PD-L1 (Programmed cell death protein 1/death ligand 1) inhibitors	docetaxel	FALSE	high	361.05	FALSE	EG002
NCT01905657	head_to_head	ATC L01FF: PD-1/PD-L1 (Programmed cell death protein 1/death ligand 1) inhibitors	ATC L01CD: Taxanes	EG000|EG001	NCO_cataract	0	0	309	0	0	682	pembrolizumab	L01FF:PD-1/PD-L1 (Programmed cell death protein 1/death ligand 1) inhibitors	docetaxel	FALSE	high	361.05	FALSE	EG002
NCT01905657	head_to_head	ATC L01FF: PD-1/PD-L1 (Programmed cell death protein 1/death ligand 1) inhibitors	ATC L01CD: Taxanes	EG000|EG001	NCO_hernia	0	0	309	1	1	682	pembrolizumab	L01FF:PD-1/PD-L1 (Programmed cell death protein 1/death ligand 1) inhibitors	docetaxel	FALSE	high	361.05	FALSE	EG002
NCT01905657	head_to_head	ATC L01FF: PD-1/PD-L1 (Programmed cell death protein 1/death ligand 1) inhibitors	ATC L01CD: Taxanes	EG000|EG001	NGF_composite	0	0	309	0	0	682	pembrolizumab	L01FF:PD-1/PD-L1 (Programmed cell death protein 1/death ligand 1) inhibitors	docetaxel	FALSE	high	361.05	FALSE	EG002
NCT01905657	head_to_head	ATC L01FF: PD-1/PD-L1 (Programmed cell death protein 1/death ligand 1) inhibitors	ATC L01CD: Taxanes	EG000|EG001	S1_spine	1	1	309	1	1	682	pembrolizumab	L01FF:PD-1/PD-L1 (Programmed cell death protein 1/death ligand 1) inhibitors	docetaxel	FALSE	high	361.05	FALSE	EG002
NCT01905657	head_to_head	ATC L01FF: PD-1/PD-L1 (Programmed cell death protein 1/death ligand 1) inhibitors	ATC L01CD: Taxanes	EG000|EG001	S2_gout	0	0	309	0	0	682	pembrolizumab	L01FF:PD-1/PD-L1 (Programmed cell death protein 1/death ligand 1) inhibitors	docetaxel	FALSE	high	361.05	FALSE	EG002
NCT01905657	head_to_head	ATC L01FF: PD-1/PD-L1 (Programmed cell death protein 1/death ligand 1) inhibitors	ATC L01CD: Taxanes	EG000|EG001	S3_osteonecrosis	0	0	309	0	0	682	pembrolizumab	L01FF:PD-1/PD-L1 (Programmed cell death protein 1/death ligand 1) inhibitors	docetaxel	FALSE	high	361.05	FALSE	EG002
NCT01908140	head_to_head	Combination: ATC R03AC: Selective beta-2-adrenoreceptor agonists + ATC R03BB: Anticholinergics	Combination: ATC D07AC: Corticosteroids, potent (group III) + ATC R03AC: Selective beta-2-adrenoreceptor agonists	EG000	DEATH			466			467	aclidinium bromide + formoterol fumarate	R03BB:Anticholinergics | R03AC:Selective beta-2-adrenoreceptor agonists;R03AK:Adrenergics in combination with corticosteroids or other drugs, excl. anticholinergics;R03CC:Selective beta-2-adrenoreceptor agonists	salmeterol + fluticasone propionate	FALSE	high	24	FALSE	EG001
NCT01908140	head_to_head	Combination: ATC R03AC: Selective beta-2-adrenoreceptor agonists + ATC R03BB: Anticholinergics	Combination: ATC D07AC: Corticosteroids, potent (group III) + ATC R03AC: Selective beta-2-adrenoreceptor agonists	EG000	JF	0	0	466	0	0	467	aclidinium bromide + formoterol fumarate	R03BB:Anticholinergics | R03AC:Selective beta-2-adrenoreceptor agonists;R03AK:Adrenergics in combination with corticosteroids or other drugs, excl. anticholinergics;R03CC:Selective beta-2-adrenoreceptor agonists	salmeterol + fluticasone propionate	FALSE	high	24	FALSE	EG001
NCT01908140	head_to_head	Combination: ATC R03AC: Selective beta-2-adrenoreceptor agonists + ATC R03BB: Anticholinergics	Combination: ATC D07AC: Corticosteroids, potent (group III) + ATC R03AC: Selective beta-2-adrenoreceptor agonists	EG000	JF_arthro	0	0	466	0	0	467	aclidinium bromide + formoterol fumarate	R03BB:Anticholinergics | R03AC:Selective beta-2-adrenoreceptor agonists;R03AK:Adrenergics in combination with corticosteroids or other drugs, excl. anticholinergics;R03CC:Selective beta-2-adrenoreceptor agonists	salmeterol + fluticasone propionate	FALSE	high	24	FALSE	EG001
NCT01908140	head_to_head	Combination: ATC R03AC: Selective beta-2-adrenoreceptor agonists + ATC R03BB: Anticholinergics	Combination: ATC D07AC: Corticosteroids, potent (group III) + ATC R03AC: Selective beta-2-adrenoreceptor agonists	EG000	JF_oa	0	0	466	0	0	467	aclidinium bromide + formoterol fumarate	R03BB:Anticholinergics | R03AC:Selective beta-2-adrenoreceptor agonists;R03AK:Adrenergics in combination with corticosteroids or other drugs, excl. anticholinergics;R03CC:Selective beta-2-adrenoreceptor agonists	salmeterol + fluticasone propionate	FALSE	high	24	FALSE	EG001
NCT01908140	head_to_head	Combination: ATC R03AC: Selective beta-2-adrenoreceptor agonists + ATC R03BB: Anticholinergics	Combination: ATC D07AC: Corticosteroids, potent (group III) + ATC R03AC: Selective beta-2-adrenoreceptor agonists	EG000	JF_rpoa	0	0	466	0	0	467	aclidinium bromide + formoterol fumarate	R03BB:Anticholinergics | R03AC:Selective beta-2-adrenoreceptor agonists;R03AK:Adrenergics in combination with corticosteroids or other drugs, excl. anticholinergics;R03CC:Selective beta-2-adrenoreceptor agonists	salmeterol + fluticasone propionate	FALSE	high	24	FALSE	EG001
NCT01908140	head_to_head	Combination: ATC R03AC: Selective beta-2-adrenoreceptor agonists + ATC R03BB: Anticholinergics	Combination: ATC D07AC: Corticosteroids, potent (group III) + ATC R03AC: Selective beta-2-adrenoreceptor agonists	EG000	M_dka	0	0	466	0	0	467	aclidinium bromide + formoterol fumarate	R03BB:Anticholinergics | R03AC:Selective beta-2-adrenoreceptor agonists;R03AK:Adrenergics in combination with corticosteroids or other drugs, excl. anticholinergics;R03CC:Selective beta-2-adrenoreceptor agonists	salmeterol + fluticasone propionate	FALSE	high	24	FALSE	EG001
NCT01908140	head_to_head	Combination: ATC R03AC: Selective beta-2-adrenoreceptor agonists + ATC R03BB: Anticholinergics	Combination: ATC D07AC: Corticosteroids, potent (group III) + ATC R03AC: Selective beta-2-adrenoreceptor agonists	EG000	M_gallbladder	1	1	466	0	0	467	aclidinium bromide + formoterol fumarate	R03BB:Anticholinergics | R03AC:Selective beta-2-adrenoreceptor agonists;R03AK:Adrenergics in combination with corticosteroids or other drugs, excl. anticholinergics;R03CC:Selective beta-2-adrenoreceptor agonists	salmeterol + fluticasone propionate	FALSE	high	24	FALSE	EG001
NCT01908140	head_to_head	Combination: ATC R03AC: Selective beta-2-adrenoreceptor agonists + ATC R03BB: Anticholinergics	Combination: ATC D07AC: Corticosteroids, potent (group III) + ATC R03AC: Selective beta-2-adrenoreceptor agonists	EG000	M_hf	1	1	466	0	0	467	aclidinium bromide + formoterol fumarate	R03BB:Anticholinergics | R03AC:Selective beta-2-adrenoreceptor agonists;R03AK:Adrenergics in combination with corticosteroids or other drugs, excl. anticholinergics;R03CC:Selective beta-2-adrenoreceptor agonists	salmeterol + fluticasone propionate	FALSE	high	24	FALSE	EG001
NCT01908140	head_to_head	Combination: ATC R03AC: Selective beta-2-adrenoreceptor agonists + ATC R03BB: Anticholinergics	Combination: ATC D07AC: Corticosteroids, potent (group III) + ATC R03AC: Selective beta-2-adrenoreceptor agonists	EG000	M_ich	0	0	466	0	0	467	aclidinium bromide + formoterol fumarate	R03BB:Anticholinergics | R03AC:Selective beta-2-adrenoreceptor agonists;R03AK:Adrenergics in combination with corticosteroids or other drugs, excl. anticholinergics;R03CC:Selective beta-2-adrenoreceptor agonists	salmeterol + fluticasone propionate	FALSE	high	24	FALSE	EG001
NCT01908140	head_to_head	Combination: ATC R03AC: Selective beta-2-adrenoreceptor agonists + ATC R03BB: Anticholinergics	Combination: ATC D07AC: Corticosteroids, potent (group III) + ATC R03AC: Selective beta-2-adrenoreceptor agonists	EG000	NCO_cataract	1	1	466	0	0	467	aclidinium bromide + formoterol fumarate	R03BB:Anticholinergics | R03AC:Selective beta-2-adrenoreceptor agonists;R03AK:Adrenergics in combination with corticosteroids or other drugs, excl. anticholinergics;R03CC:Selective beta-2-adrenoreceptor agonists	salmeterol + fluticasone propionate	FALSE	high	24	FALSE	EG001
NCT01908140	head_to_head	Combination: ATC R03AC: Selective beta-2-adrenoreceptor agonists + ATC R03BB: Anticholinergics	Combination: ATC D07AC: Corticosteroids, potent (group III) + ATC R03AC: Selective beta-2-adrenoreceptor agonists	EG000	NCO_hernia	0	0	466	0	0	467	aclidinium bromide + formoterol fumarate	R03BB:Anticholinergics | R03AC:Selective beta-2-adrenoreceptor agonists;R03AK:Adrenergics in combination with corticosteroids or other drugs, excl. anticholinergics;R03CC:Selective beta-2-adrenoreceptor agonists	salmeterol + fluticasone propionate	FALSE	high	24	FALSE	EG001
NCT01908140	head_to_head	Combination: ATC R03AC: Selective beta-2-adrenoreceptor agonists + ATC R03BB: Anticholinergics	Combination: ATC D07AC: Corticosteroids, potent (group III) + ATC R03AC: Selective beta-2-adrenoreceptor agonists	EG000	NGF_composite	0	0	466	0	0	467	aclidinium bromide + formoterol fumarate	R03BB:Anticholinergics | R03AC:Selective beta-2-adrenoreceptor agonists;R03AK:Adrenergics in combination with corticosteroids or other drugs, excl. anticholinergics;R03CC:Selective beta-2-adrenoreceptor agonists	salmeterol + fluticasone propionate	FALSE	high	24	FALSE	EG001
NCT01908140	head_to_head	Combination: ATC R03AC: Selective beta-2-adrenoreceptor agonists + ATC R03BB: Anticholinergics	Combination: ATC D07AC: Corticosteroids, potent (group III) + ATC R03AC: Selective beta-2-adrenoreceptor agonists	EG000	S1_spine	0	0	466	1	1	467	aclidinium bromide + formoterol fumarate	R03BB:Anticholinergics | R03AC:Selective beta-2-adrenoreceptor agonists;R03AK:Adrenergics in combination with corticosteroids or other drugs, excl. anticholinergics;R03CC:Selective beta-2-adrenoreceptor agonists	salmeterol + fluticasone propionate	FALSE	high	24	FALSE	EG001
NCT01908140	head_to_head	Combination: ATC R03AC: Selective beta-2-adrenoreceptor agonists + ATC R03BB: Anticholinergics	Combination: ATC D07AC: Corticosteroids, potent (group III) + ATC R03AC: Selective beta-2-adrenoreceptor agonists	EG000	S2_gout	0	0	466	0	0	467	aclidinium bromide + formoterol fumarate	R03BB:Anticholinergics | R03AC:Selective beta-2-adrenoreceptor agonists;R03AK:Adrenergics in combination with corticosteroids or other drugs, excl. anticholinergics;R03CC:Selective beta-2-adrenoreceptor agonists	salmeterol + fluticasone propionate	FALSE	high	24	FALSE	EG001
NCT01908140	head_to_head	Combination: ATC R03AC: Selective beta-2-adrenoreceptor agonists + ATC R03BB: Anticholinergics	Combination: ATC D07AC: Corticosteroids, potent (group III) + ATC R03AC: Selective beta-2-adrenoreceptor agonists	EG000	S3_osteonecrosis	0	0	466	0	0	467	aclidinium bromide + formoterol fumarate	R03BB:Anticholinergics | R03AC:Selective beta-2-adrenoreceptor agonists;R03AK:Adrenergics in combination with corticosteroids or other drugs, excl. anticholinergics;R03CC:Selective beta-2-adrenoreceptor agonists	salmeterol + fluticasone propionate	FALSE	high	24	FALSE	EG001
NCT01908829	head_to_head	ATC G04BD: Drugs for urinary frequency and incontinence	ATC G04BD: Drugs for urinary frequency and incontinence	EG000	DEATH			719			725	solifenacin 5 mg + mirabegron	G04BD:Drugs for urinary frequency and incontinence | G04BD:Drugs for urinary frequency and incontinence	solifenacin 10 mg	FALSE	medium	16	FALSE	EG002
NCT01908829	head_to_head	ATC G04BD: Drugs for urinary frequency and incontinence	ATC G04BD: Drugs for urinary frequency and incontinence	EG000	JF	0	0	719	0	0	725	solifenacin 5 mg + mirabegron	G04BD:Drugs for urinary frequency and incontinence | G04BD:Drugs for urinary frequency and incontinence	solifenacin 10 mg	FALSE	medium	16	FALSE	EG002
NCT01908829	head_to_head	ATC G04BD: Drugs for urinary frequency and incontinence	ATC G04BD: Drugs for urinary frequency and incontinence	EG000	JF_arthro	0	0	719	0	0	725	solifenacin 5 mg + mirabegron	G04BD:Drugs for urinary frequency and incontinence | G04BD:Drugs for urinary frequency and incontinence	solifenacin 10 mg	FALSE	medium	16	FALSE	EG002
NCT01908829	head_to_head	ATC G04BD: Drugs for urinary frequency and incontinence	ATC G04BD: Drugs for urinary frequency and incontinence	EG000	JF_oa	0	0	719	0	0	725	solifenacin 5 mg + mirabegron	G04BD:Drugs for urinary frequency and incontinence | G04BD:Drugs for urinary frequency and incontinence	solifenacin 10 mg	FALSE	medium	16	FALSE	EG002
NCT01908829	head_to_head	ATC G04BD: Drugs for urinary frequency and incontinence	ATC G04BD: Drugs for urinary frequency and incontinence	EG000	JF_rpoa	0	0	719	0	0	725	solifenacin 5 mg + mirabegron	G04BD:Drugs for urinary frequency and incontinence | G04BD:Drugs for urinary frequency and incontinence	solifenacin 10 mg	FALSE	medium	16	FALSE	EG002
NCT01908829	head_to_head	ATC G04BD: Drugs for urinary frequency and incontinence	ATC G04BD: Drugs for urinary frequency and incontinence	EG000	M_dka	0	0	719	0	0	725	solifenacin 5 mg + mirabegron	G04BD:Drugs for urinary frequency and incontinence | G04BD:Drugs for urinary frequency and incontinence	solifenacin 10 mg	FALSE	medium	16	FALSE	EG002
NCT01908829	head_to_head	ATC G04BD: Drugs for urinary frequency and incontinence	ATC G04BD: Drugs for urinary frequency and incontinence	EG000	M_gallbladder	0	0	719	0	0	725	solifenacin 5 mg + mirabegron	G04BD:Drugs for urinary frequency and incontinence | G04BD:Drugs for urinary frequency and incontinence	solifenacin 10 mg	FALSE	medium	16	FALSE	EG002
NCT01908829	head_to_head	ATC G04BD: Drugs for urinary frequency and incontinence	ATC G04BD: Drugs for urinary frequency and incontinence	EG000	M_hf	0	0	719	0	0	725	solifenacin 5 mg + mirabegron	G04BD:Drugs for urinary frequency and incontinence | G04BD:Drugs for urinary frequency and incontinence	solifenacin 10 mg	FALSE	medium	16	FALSE	EG002
NCT01908829	head_to_head	ATC G04BD: Drugs for urinary frequency and incontinence	ATC G04BD: Drugs for urinary frequency and incontinence	EG000	M_ich	0	0	719	0	0	725	solifenacin 5 mg + mirabegron	G04BD:Drugs for urinary frequency and incontinence | G04BD:Drugs for urinary frequency and incontinence	solifenacin 10 mg	FALSE	medium	16	FALSE	EG002
NCT01908829	head_to_head	ATC G04BD: Drugs for urinary frequency and incontinence	ATC G04BD: Drugs for urinary frequency and incontinence	EG000	NCO_cataract	0	0	719	0	0	725	solifenacin 5 mg + mirabegron	G04BD:Drugs for urinary frequency and incontinence | G04BD:Drugs for urinary frequency and incontinence	solifenacin 10 mg	FALSE	medium	16	FALSE	EG002
NCT01908829	head_to_head	ATC G04BD: Drugs for urinary frequency and incontinence	ATC G04BD: Drugs for urinary frequency and incontinence	EG000	NCO_hernia	0	0	719	0	0	725	solifenacin 5 mg + mirabegron	G04BD:Drugs for urinary frequency and incontinence | G04BD:Drugs for urinary frequency and incontinence	solifenacin 10 mg	FALSE	medium	16	FALSE	EG002
NCT01908829	head_to_head	ATC G04BD: Drugs for urinary frequency and incontinence	ATC G04BD: Drugs for urinary frequency and incontinence	EG000	NGF_composite	0	0	719	0	0	725	solifenacin 5 mg + mirabegron	G04BD:Drugs for urinary frequency and incontinence | G04BD:Drugs for urinary frequency and incontinence	solifenacin 10 mg	FALSE	medium	16	FALSE	EG002
NCT01908829	head_to_head	ATC G04BD: Drugs for urinary frequency and incontinence	ATC G04BD: Drugs for urinary frequency and incontinence	EG000	S1_spine	0	0	719	0	0	725	solifenacin 5 mg + mirabegron	G04BD:Drugs for urinary frequency and incontinence | G04BD:Drugs for urinary frequency and incontinence	solifenacin 10 mg	FALSE	medium	16	FALSE	EG002
NCT01908829	head_to_head	ATC G04BD: Drugs for urinary frequency and incontinence	ATC G04BD: Drugs for urinary frequency and incontinence	EG000	S2_gout	0	0	719	0	0	725	solifenacin 5 mg + mirabegron	G04BD:Drugs for urinary frequency and incontinence | G04BD:Drugs for urinary frequency and incontinence	solifenacin 10 mg	FALSE	medium	16	FALSE	EG002
NCT01908829	head_to_head	ATC G04BD: Drugs for urinary frequency and incontinence	ATC G04BD: Drugs for urinary frequency and incontinence	EG000	S3_osteonecrosis	0	0	719	0	0	725	solifenacin 5 mg + mirabegron	G04BD:Drugs for urinary frequency and incontinence | G04BD:Drugs for urinary frequency and incontinence	solifenacin 10 mg	FALSE	medium	16	FALSE	EG002
NCT01908829	placebo	ATC G04BD: Drugs for urinary frequency and incontinence		EG000	DEATH			728			725	mirabegron	G04BD:Drugs for urinary frequency and incontinence		FALSE	medium	16	FALSE	EG001
NCT01908829	placebo	ATC G04BD: Drugs for urinary frequency and incontinence		EG000	JF	0	0	728	0	0	725	mirabegron	G04BD:Drugs for urinary frequency and incontinence		FALSE	medium	16	FALSE	EG001
NCT01908829	placebo	ATC G04BD: Drugs for urinary frequency and incontinence		EG000	JF_arthro	0	0	728	0	0	725	mirabegron	G04BD:Drugs for urinary frequency and incontinence		FALSE	medium	16	FALSE	EG001
NCT01908829	placebo	ATC G04BD: Drugs for urinary frequency and incontinence		EG000	JF_oa	0	0	728	0	0	725	mirabegron	G04BD:Drugs for urinary frequency and incontinence		FALSE	medium	16	FALSE	EG001
NCT01908829	placebo	ATC G04BD: Drugs for urinary frequency and incontinence		EG000	JF_rpoa	0	0	728	0	0	725	mirabegron	G04BD:Drugs for urinary frequency and incontinence		FALSE	medium	16	FALSE	EG001
NCT01908829	placebo	ATC G04BD: Drugs for urinary frequency and incontinence		EG000	M_dka	0	0	728	0	0	725	mirabegron	G04BD:Drugs for urinary frequency and incontinence		FALSE	medium	16	FALSE	EG001
NCT01908829	placebo	ATC G04BD: Drugs for urinary frequency and incontinence		EG000	M_gallbladder	1	1	728	0	0	725	mirabegron	G04BD:Drugs for urinary frequency and incontinence		FALSE	medium	16	FALSE	EG001
NCT01908829	placebo	ATC G04BD: Drugs for urinary frequency and incontinence		EG000	M_hf	0	0	728	0	0	725	mirabegron	G04BD:Drugs for urinary frequency and incontinence		FALSE	medium	16	FALSE	EG001
NCT01908829	placebo	ATC G04BD: Drugs for urinary frequency and incontinence		EG000	M_ich	0	0	728	0	0	725	mirabegron	G04BD:Drugs for urinary frequency and incontinence		FALSE	medium	16	FALSE	EG001
NCT01908829	placebo	ATC G04BD: Drugs for urinary frequency and incontinence		EG000	NCO_cataract	0	0	728	0	0	725	mirabegron	G04BD:Drugs for urinary frequency and incontinence		FALSE	medium	16	FALSE	EG001
NCT01908829	placebo	ATC G04BD: Drugs for urinary frequency and incontinence		EG000	NCO_hernia	1	1	728	0	0	725	mirabegron	G04BD:Drugs for urinary frequency and incontinence		FALSE	medium	16	FALSE	EG001
NCT01908829	placebo	ATC G04BD: Drugs for urinary frequency and incontinence		EG000	NGF_composite	0	0	728	0	0	725	mirabegron	G04BD:Drugs for urinary frequency and incontinence		FALSE	medium	16	FALSE	EG001
NCT01908829	placebo	ATC G04BD: Drugs for urinary frequency and incontinence		EG000	S1_spine	0	0	728	0	0	725	mirabegron	G04BD:Drugs for urinary frequency and incontinence		FALSE	medium	16	FALSE	EG001
NCT01908829	placebo	ATC G04BD: Drugs for urinary frequency and incontinence		EG000	S2_gout	0	0	728	0	0	725	mirabegron	G04BD:Drugs for urinary frequency and incontinence		FALSE	medium	16	FALSE	EG001
NCT01908829	placebo	ATC G04BD: Drugs for urinary frequency and incontinence		EG000	S3_osteonecrosis	0	0	728	0	0	725	mirabegron	G04BD:Drugs for urinary frequency and incontinence		FALSE	medium	16	FALSE	EG001
NCT01909453	head_to_head	ATC L01EC: B-Raf serine-threonine kinase (BRAF) inhibitors	ATC L01EC: B-Raf serine-threonine kinase (BRAF) inhibitors	EG002	DEATH	145	145	186	125	125	192	encorafenib	L01EC:B-Raf serine-threonine kinase (BRAF) inhibitors	vemurafenib	FALSE	medium	511.9	FALSE	EG004
NCT01909453	head_to_head	ATC L01EC: B-Raf serine-threonine kinase (BRAF) inhibitors	ATC L01EC: B-Raf serine-threonine kinase (BRAF) inhibitors	EG002	JF	0	0	186	0	0	192	encorafenib	L01EC:B-Raf serine-threonine kinase (BRAF) inhibitors	vemurafenib	FALSE	medium	511.9	FALSE	EG004
NCT01909453	head_to_head	ATC L01EC: B-Raf serine-threonine kinase (BRAF) inhibitors	ATC L01EC: B-Raf serine-threonine kinase (BRAF) inhibitors	EG002	JF_arthro	0	0	186	0	0	192	encorafenib	L01EC:B-Raf serine-threonine kinase (BRAF) inhibitors	vemurafenib	FALSE	medium	511.9	FALSE	EG004
NCT01909453	head_to_head	ATC L01EC: B-Raf serine-threonine kinase (BRAF) inhibitors	ATC L01EC: B-Raf serine-threonine kinase (BRAF) inhibitors	EG002	JF_oa	0	0	186	0	0	192	encorafenib	L01EC:B-Raf serine-threonine kinase (BRAF) inhibitors	vemurafenib	FALSE	medium	511.9	FALSE	EG004
NCT01909453	head_to_head	ATC L01EC: B-Raf serine-threonine kinase (BRAF) inhibitors	ATC L01EC: B-Raf serine-threonine kinase (BRAF) inhibitors	EG002	JF_rpoa	0	0	186	0	0	192	encorafenib	L01EC:B-Raf serine-threonine kinase (BRAF) inhibitors	vemurafenib	FALSE	medium	511.9	FALSE	EG004
NCT01909453	head_to_head	ATC L01EC: B-Raf serine-threonine kinase (BRAF) inhibitors	ATC L01EC: B-Raf serine-threonine kinase (BRAF) inhibitors	EG002	M_dka	0	0	186	0	0	192	encorafenib	L01EC:B-Raf serine-threonine kinase (BRAF) inhibitors	vemurafenib	FALSE	medium	511.9	FALSE	EG004
NCT01909453	head_to_head	ATC L01EC: B-Raf serine-threonine kinase (BRAF) inhibitors	ATC L01EC: B-Raf serine-threonine kinase (BRAF) inhibitors	EG002	M_gallbladder	0	0	186	1	1	192	encorafenib	L01EC:B-Raf serine-threonine kinase (BRAF) inhibitors	vemurafenib	FALSE	medium	511.9	FALSE	EG004
NCT01909453	head_to_head	ATC L01EC: B-Raf serine-threonine kinase (BRAF) inhibitors	ATC L01EC: B-Raf serine-threonine kinase (BRAF) inhibitors	EG002	M_hf	3	2	186	0	0	192	encorafenib	L01EC:B-Raf serine-threonine kinase (BRAF) inhibitors	vemurafenib	FALSE	medium	511.9	FALSE	EG004
NCT01909453	head_to_head	ATC L01EC: B-Raf serine-threonine kinase (BRAF) inhibitors	ATC L01EC: B-Raf serine-threonine kinase (BRAF) inhibitors	EG002	M_ich	1	1	186	2	2	192	encorafenib	L01EC:B-Raf serine-threonine kinase (BRAF) inhibitors	vemurafenib	FALSE	medium	511.9	FALSE	EG004
NCT01909453	head_to_head	ATC L01EC: B-Raf serine-threonine kinase (BRAF) inhibitors	ATC L01EC: B-Raf serine-threonine kinase (BRAF) inhibitors	EG002	NCO_cataract	0	0	186	0	0	192	encorafenib	L01EC:B-Raf serine-threonine kinase (BRAF) inhibitors	vemurafenib	FALSE	medium	511.9	FALSE	EG004
NCT01909453	head_to_head	ATC L01EC: B-Raf serine-threonine kinase (BRAF) inhibitors	ATC L01EC: B-Raf serine-threonine kinase (BRAF) inhibitors	EG002	NCO_hernia	0	0	186	0	0	192	encorafenib	L01EC:B-Raf serine-threonine kinase (BRAF) inhibitors	vemurafenib	FALSE	medium	511.9	FALSE	EG004
NCT01909453	head_to_head	ATC L01EC: B-Raf serine-threonine kinase (BRAF) inhibitors	ATC L01EC: B-Raf serine-threonine kinase (BRAF) inhibitors	EG002	NGF_composite	0	0	186	0	0	192	encorafenib	L01EC:B-Raf serine-threonine kinase (BRAF) inhibitors	vemurafenib	FALSE	medium	511.9	FALSE	EG004
NCT01909453	head_to_head	ATC L01EC: B-Raf serine-threonine kinase (BRAF) inhibitors	ATC L01EC: B-Raf serine-threonine kinase (BRAF) inhibitors	EG002	S1_spine	0	0	186	0	0	192	encorafenib	L01EC:B-Raf serine-threonine kinase (BRAF) inhibitors	vemurafenib	FALSE	medium	511.9	FALSE	EG004
NCT01909453	head_to_head	ATC L01EC: B-Raf serine-threonine kinase (BRAF) inhibitors	ATC L01EC: B-Raf serine-threonine kinase (BRAF) inhibitors	EG002	S2_gout	0	0	186	0	0	192	encorafenib	L01EC:B-Raf serine-threonine kinase (BRAF) inhibitors	vemurafenib	FALSE	medium	511.9	FALSE	EG004
NCT01909453	head_to_head	ATC L01EC: B-Raf serine-threonine kinase (BRAF) inhibitors	ATC L01EC: B-Raf serine-threonine kinase (BRAF) inhibitors	EG002	S3_osteonecrosis	0	0	186	0	0	192	encorafenib	L01EC:B-Raf serine-threonine kinase (BRAF) inhibitors	vemurafenib	FALSE	medium	511.9	FALSE	EG004
NCT01909453	head_to_head	Combination: ATC L01EC: B-Raf serine-threonine kinase (BRAF) inhibitors + ATC L01EE: Mitogen-activated protein kinase (MEK) inhibitors	ATC L01EC: B-Raf serine-threonine kinase (BRAF) inhibitors	EG000	DEATH	60	60	84	171	171	257	encorafenib + binimetinib	L01EC:B-Raf serine-threonine kinase (BRAF) inhibitors | L01EE:Mitogen-activated protein kinase (MEK) inhibitors	encorafenib	FALSE	medium	511.9	FALSE	EG003
NCT01909453	head_to_head	Combination: ATC L01EC: B-Raf serine-threonine kinase (BRAF) inhibitors + ATC L01EE: Mitogen-activated protein kinase (MEK) inhibitors	ATC L01EC: B-Raf serine-threonine kinase (BRAF) inhibitors	EG000	JF	1	1	84	0	0	257	encorafenib + binimetinib	L01EC:B-Raf serine-threonine kinase (BRAF) inhibitors | L01EE:Mitogen-activated protein kinase (MEK) inhibitors	encorafenib	FALSE	medium	511.9	FALSE	EG003
NCT01909453	head_to_head	Combination: ATC L01EC: B-Raf serine-threonine kinase (BRAF) inhibitors + ATC L01EE: Mitogen-activated protein kinase (MEK) inhibitors	ATC L01EC: B-Raf serine-threonine kinase (BRAF) inhibitors	EG000	JF_arthro	0	0	84	0	0	257	encorafenib + binimetinib	L01EC:B-Raf serine-threonine kinase (BRAF) inhibitors | L01EE:Mitogen-activated protein kinase (MEK) inhibitors	encorafenib	FALSE	medium	511.9	FALSE	EG003
NCT01909453	head_to_head	Combination: ATC L01EC: B-Raf serine-threonine kinase (BRAF) inhibitors + ATC L01EE: Mitogen-activated protein kinase (MEK) inhibitors	ATC L01EC: B-Raf serine-threonine kinase (BRAF) inhibitors	EG000	JF_oa	1	1	84	0	0	257	encorafenib + binimetinib	L01EC:B-Raf serine-threonine kinase (BRAF) inhibitors | L01EE:Mitogen-activated protein kinase (MEK) inhibitors	encorafenib	FALSE	medium	511.9	FALSE	EG003
NCT01909453	head_to_head	Combination: ATC L01EC: B-Raf serine-threonine kinase (BRAF) inhibitors + ATC L01EE: Mitogen-activated protein kinase (MEK) inhibitors	ATC L01EC: B-Raf serine-threonine kinase (BRAF) inhibitors	EG000	JF_rpoa	0	0	84	0	0	257	encorafenib + binimetinib	L01EC:B-Raf serine-threonine kinase (BRAF) inhibitors | L01EE:Mitogen-activated protein kinase (MEK) inhibitors	encorafenib	FALSE	medium	511.9	FALSE	EG003
NCT01909453	head_to_head	Combination: ATC L01EC: B-Raf serine-threonine kinase (BRAF) inhibitors + ATC L01EE: Mitogen-activated protein kinase (MEK) inhibitors	ATC L01EC: B-Raf serine-threonine kinase (BRAF) inhibitors	EG000	M_dka	0	0	84	0	0	257	encorafenib + binimetinib	L01EC:B-Raf serine-threonine kinase (BRAF) inhibitors | L01EE:Mitogen-activated protein kinase (MEK) inhibitors	encorafenib	FALSE	medium	511.9	FALSE	EG003
NCT01909453	head_to_head	Combination: ATC L01EC: B-Raf serine-threonine kinase (BRAF) inhibitors + ATC L01EE: Mitogen-activated protein kinase (MEK) inhibitors	ATC L01EC: B-Raf serine-threonine kinase (BRAF) inhibitors	EG000	M_gallbladder	0	0	84	0	0	257	encorafenib + binimetinib	L01EC:B-Raf serine-threonine kinase (BRAF) inhibitors | L01EE:Mitogen-activated protein kinase (MEK) inhibitors	encorafenib	FALSE	medium	511.9	FALSE	EG003
NCT01909453	head_to_head	Combination: ATC L01EC: B-Raf serine-threonine kinase (BRAF) inhibitors + ATC L01EE: Mitogen-activated protein kinase (MEK) inhibitors	ATC L01EC: B-Raf serine-threonine kinase (BRAF) inhibitors	EG000	M_hf	1	1	84	0	0	257	encorafenib + binimetinib	L01EC:B-Raf serine-threonine kinase (BRAF) inhibitors | L01EE:Mitogen-activated protein kinase (MEK) inhibitors	encorafenib	FALSE	medium	511.9	FALSE	EG003
NCT01909453	head_to_head	Combination: ATC L01EC: B-Raf serine-threonine kinase (BRAF) inhibitors + ATC L01EE: Mitogen-activated protein kinase (MEK) inhibitors	ATC L01EC: B-Raf serine-threonine kinase (BRAF) inhibitors	EG000	M_ich	3	1	84	3	1	257	encorafenib + binimetinib	L01EC:B-Raf serine-threonine kinase (BRAF) inhibitors | L01EE:Mitogen-activated protein kinase (MEK) inhibitors	encorafenib	FALSE	medium	511.9	FALSE	EG003
NCT01909453	head_to_head	Combination: ATC L01EC: B-Raf serine-threonine kinase (BRAF) inhibitors + ATC L01EE: Mitogen-activated protein kinase (MEK) inhibitors	ATC L01EC: B-Raf serine-threonine kinase (BRAF) inhibitors	EG000	NCO_cataract	0	0	84	0	0	257	encorafenib + binimetinib	L01EC:B-Raf serine-threonine kinase (BRAF) inhibitors | L01EE:Mitogen-activated protein kinase (MEK) inhibitors	encorafenib	FALSE	medium	511.9	FALSE	EG003
NCT01909453	head_to_head	Combination: ATC L01EC: B-Raf serine-threonine kinase (BRAF) inhibitors + ATC L01EE: Mitogen-activated protein kinase (MEK) inhibitors	ATC L01EC: B-Raf serine-threonine kinase (BRAF) inhibitors	EG000	NCO_hernia	1	1	84	0	0	257	encorafenib + binimetinib	L01EC:B-Raf serine-threonine kinase (BRAF) inhibitors | L01EE:Mitogen-activated protein kinase (MEK) inhibitors	encorafenib	FALSE	medium	511.9	FALSE	EG003
NCT01909453	head_to_head	Combination: ATC L01EC: B-Raf serine-threonine kinase (BRAF) inhibitors + ATC L01EE: Mitogen-activated protein kinase (MEK) inhibitors	ATC L01EC: B-Raf serine-threonine kinase (BRAF) inhibitors	EG000	NGF_composite	1	1	84	0	0	257	encorafenib + binimetinib	L01EC:B-Raf serine-threonine kinase (BRAF) inhibitors | L01EE:Mitogen-activated protein kinase (MEK) inhibitors	encorafenib	FALSE	medium	511.9	FALSE	EG003
NCT01909453	head_to_head	Combination: ATC L01EC: B-Raf serine-threonine kinase (BRAF) inhibitors + ATC L01EE: Mitogen-activated protein kinase (MEK) inhibitors	ATC L01EC: B-Raf serine-threonine kinase (BRAF) inhibitors	EG000	S1_spine	0	0	84	1	1	257	encorafenib + binimetinib	L01EC:B-Raf serine-threonine kinase (BRAF) inhibitors | L01EE:Mitogen-activated protein kinase (MEK) inhibitors	encorafenib	FALSE	medium	511.9	FALSE	EG003
NCT01909453	head_to_head	Combination: ATC L01EC: B-Raf serine-threonine kinase (BRAF) inhibitors + ATC L01EE: Mitogen-activated protein kinase (MEK) inhibitors	ATC L01EC: B-Raf serine-threonine kinase (BRAF) inhibitors	EG000	S2_gout	0	0	84	0	0	257	encorafenib + binimetinib	L01EC:B-Raf serine-threonine kinase (BRAF) inhibitors | L01EE:Mitogen-activated protein kinase (MEK) inhibitors	encorafenib	FALSE	medium	511.9	FALSE	EG003
NCT01909453	head_to_head	Combination: ATC L01EC: B-Raf serine-threonine kinase (BRAF) inhibitors + ATC L01EE: Mitogen-activated protein kinase (MEK) inhibitors	ATC L01EC: B-Raf serine-threonine kinase (BRAF) inhibitors	EG000	S3_osteonecrosis	0	0	84	0	0	257	encorafenib + binimetinib	L01EC:B-Raf serine-threonine kinase (BRAF) inhibitors | L01EE:Mitogen-activated protein kinase (MEK) inhibitors	encorafenib	FALSE	medium	511.9	FALSE	EG003
NCT01909453	head_to_head	Combination: ATC L01EC: B-Raf serine-threonine kinase (BRAF) inhibitors + ATC L01EE: Mitogen-activated protein kinase (MEK) inhibitors	ATC L01EC: B-Raf serine-threonine kinase (BRAF) inhibitors	EG001	DEATH	145	145	186	136	136	192	encorafenib + binimetinib	L01EC:B-Raf serine-threonine kinase (BRAF) inhibitors | L01EE:Mitogen-activated protein kinase (MEK) inhibitors	vemurafenib	FALSE	medium	511.9	FALSE	EG004
NCT01909453	head_to_head	Combination: ATC L01EC: B-Raf serine-threonine kinase (BRAF) inhibitors + ATC L01EE: Mitogen-activated protein kinase (MEK) inhibitors	ATC L01EC: B-Raf serine-threonine kinase (BRAF) inhibitors	EG001	JF	0	0	186	0	0	192	encorafenib + binimetinib	L01EC:B-Raf serine-threonine kinase (BRAF) inhibitors | L01EE:Mitogen-activated protein kinase (MEK) inhibitors	vemurafenib	FALSE	medium	511.9	FALSE	EG004
NCT01909453	head_to_head	Combination: ATC L01EC: B-Raf serine-threonine kinase (BRAF) inhibitors + ATC L01EE: Mitogen-activated protein kinase (MEK) inhibitors	ATC L01EC: B-Raf serine-threonine kinase (BRAF) inhibitors	EG001	JF_arthro	0	0	186	0	0	192	encorafenib + binimetinib	L01EC:B-Raf serine-threonine kinase (BRAF) inhibitors | L01EE:Mitogen-activated protein kinase (MEK) inhibitors	vemurafenib	FALSE	medium	511.9	FALSE	EG004
NCT01909453	head_to_head	Combination: ATC L01EC: B-Raf serine-threonine kinase (BRAF) inhibitors + ATC L01EE: Mitogen-activated protein kinase (MEK) inhibitors	ATC L01EC: B-Raf serine-threonine kinase (BRAF) inhibitors	EG001	JF_oa	0	0	186	0	0	192	encorafenib + binimetinib	L01EC:B-Raf serine-threonine kinase (BRAF) inhibitors | L01EE:Mitogen-activated protein kinase (MEK) inhibitors	vemurafenib	FALSE	medium	511.9	FALSE	EG004
NCT01909453	head_to_head	Combination: ATC L01EC: B-Raf serine-threonine kinase (BRAF) inhibitors + ATC L01EE: Mitogen-activated protein kinase (MEK) inhibitors	ATC L01EC: B-Raf serine-threonine kinase (BRAF) inhibitors	EG001	JF_rpoa	0	0	186	0	0	192	encorafenib + binimetinib	L01EC:B-Raf serine-threonine kinase (BRAF) inhibitors | L01EE:Mitogen-activated protein kinase (MEK) inhibitors	vemurafenib	FALSE	medium	511.9	FALSE	EG004
NCT01909453	head_to_head	Combination: ATC L01EC: B-Raf serine-threonine kinase (BRAF) inhibitors + ATC L01EE: Mitogen-activated protein kinase (MEK) inhibitors	ATC L01EC: B-Raf serine-threonine kinase (BRAF) inhibitors	EG001	M_dka	0	0	186	0	0	192	encorafenib + binimetinib	L01EC:B-Raf serine-threonine kinase (BRAF) inhibitors | L01EE:Mitogen-activated protein kinase (MEK) inhibitors	vemurafenib	FALSE	medium	511.9	FALSE	EG004
NCT01909453	head_to_head	Combination: ATC L01EC: B-Raf serine-threonine kinase (BRAF) inhibitors + ATC L01EE: Mitogen-activated protein kinase (MEK) inhibitors	ATC L01EC: B-Raf serine-threonine kinase (BRAF) inhibitors	EG001	M_gallbladder	0	0	186	1	1	192	encorafenib + binimetinib	L01EC:B-Raf serine-threonine kinase (BRAF) inhibitors | L01EE:Mitogen-activated protein kinase (MEK) inhibitors	vemurafenib	FALSE	medium	511.9	FALSE	EG004
NCT01909453	head_to_head	Combination: ATC L01EC: B-Raf serine-threonine kinase (BRAF) inhibitors + ATC L01EE: Mitogen-activated protein kinase (MEK) inhibitors	ATC L01EC: B-Raf serine-threonine kinase (BRAF) inhibitors	EG001	M_hf	3	2	186	0	0	192	encorafenib + binimetinib	L01EC:B-Raf serine-threonine kinase (BRAF) inhibitors | L01EE:Mitogen-activated protein kinase (MEK) inhibitors	vemurafenib	FALSE	medium	511.9	FALSE	EG004
NCT01909453	head_to_head	Combination: ATC L01EC: B-Raf serine-threonine kinase (BRAF) inhibitors + ATC L01EE: Mitogen-activated protein kinase (MEK) inhibitors	ATC L01EC: B-Raf serine-threonine kinase (BRAF) inhibitors	EG001	M_ich	1	1	186	4	3	192	encorafenib + binimetinib	L01EC:B-Raf serine-threonine kinase (BRAF) inhibitors | L01EE:Mitogen-activated protein kinase (MEK) inhibitors	vemurafenib	FALSE	medium	511.9	FALSE	EG004
NCT01909453	head_to_head	Combination: ATC L01EC: B-Raf serine-threonine kinase (BRAF) inhibitors + ATC L01EE: Mitogen-activated protein kinase (MEK) inhibitors	ATC L01EC: B-Raf serine-threonine kinase (BRAF) inhibitors	EG001	NCO_cataract	0	0	186	1	1	192	encorafenib + binimetinib	L01EC:B-Raf serine-threonine kinase (BRAF) inhibitors | L01EE:Mitogen-activated protein kinase (MEK) inhibitors	vemurafenib	FALSE	medium	511.9	FALSE	EG004
NCT01909453	head_to_head	Combination: ATC L01EC: B-Raf serine-threonine kinase (BRAF) inhibitors + ATC L01EE: Mitogen-activated protein kinase (MEK) inhibitors	ATC L01EC: B-Raf serine-threonine kinase (BRAF) inhibitors	EG001	NCO_hernia	0	0	186	2	2	192	encorafenib + binimetinib	L01EC:B-Raf serine-threonine kinase (BRAF) inhibitors | L01EE:Mitogen-activated protein kinase (MEK) inhibitors	vemurafenib	FALSE	medium	511.9	FALSE	EG004
NCT01909453	head_to_head	Combination: ATC L01EC: B-Raf serine-threonine kinase (BRAF) inhibitors + ATC L01EE: Mitogen-activated protein kinase (MEK) inhibitors	ATC L01EC: B-Raf serine-threonine kinase (BRAF) inhibitors	EG001	NGF_composite	0	0	186	0	0	192	encorafenib + binimetinib	L01EC:B-Raf serine-threonine kinase (BRAF) inhibitors | L01EE:Mitogen-activated protein kinase (MEK) inhibitors	vemurafenib	FALSE	medium	511.9	FALSE	EG004
NCT01909453	head_to_head	Combination: ATC L01EC: B-Raf serine-threonine kinase (BRAF) inhibitors + ATC L01EE: Mitogen-activated protein kinase (MEK) inhibitors	ATC L01EC: B-Raf serine-threonine kinase (BRAF) inhibitors	EG001	S1_spine	0	0	186	1	1	192	encorafenib + binimetinib	L01EC:B-Raf serine-threonine kinase (BRAF) inhibitors | L01EE:Mitogen-activated protein kinase (MEK) inhibitors	vemurafenib	FALSE	medium	511.9	FALSE	EG004
NCT01909453	head_to_head	Combination: ATC L01EC: B-Raf serine-threonine kinase (BRAF) inhibitors + ATC L01EE: Mitogen-activated protein kinase (MEK) inhibitors	ATC L01EC: B-Raf serine-threonine kinase (BRAF) inhibitors	EG001	S2_gout	0	0	186	0	0	192	encorafenib + binimetinib	L01EC:B-Raf serine-threonine kinase (BRAF) inhibitors | L01EE:Mitogen-activated protein kinase (MEK) inhibitors	vemurafenib	FALSE	medium	511.9	FALSE	EG004
NCT01909453	head_to_head	Combination: ATC L01EC: B-Raf serine-threonine kinase (BRAF) inhibitors + ATC L01EE: Mitogen-activated protein kinase (MEK) inhibitors	ATC L01EC: B-Raf serine-threonine kinase (BRAF) inhibitors	EG001	S3_osteonecrosis	0	0	186	0	0	192	encorafenib + binimetinib	L01EC:B-Raf serine-threonine kinase (BRAF) inhibitors | L01EE:Mitogen-activated protein kinase (MEK) inhibitors	vemurafenib	FALSE	medium	511.9	FALSE	EG004
NCT01913483	head_to_head	ATC B01AE: Direct thrombin inhibitors	ATC B01AB: Heparin group	EG000	DEATH	16	16	321	13	13	335	bivalirudin	B01AE:Direct thrombin inhibitors	heparin	FALSE	high	4.286	FALSE	EG001
NCT01913483	head_to_head	ATC B01AE: Direct thrombin inhibitors	ATC B01AB: Heparin group	EG000	JF	0	0	321	1	1	335	bivalirudin	B01AE:Direct thrombin inhibitors	heparin	FALSE	high	4.286	FALSE	EG001
NCT01913483	head_to_head	ATC B01AE: Direct thrombin inhibitors	ATC B01AB: Heparin group	EG000	JF_arthro	0	0	321	0	0	335	bivalirudin	B01AE:Direct thrombin inhibitors	heparin	FALSE	high	4.286	FALSE	EG001
NCT01913483	head_to_head	ATC B01AE: Direct thrombin inhibitors	ATC B01AB: Heparin group	EG000	JF_oa	0	0	321	1	1	335	bivalirudin	B01AE:Direct thrombin inhibitors	heparin	FALSE	high	4.286	FALSE	EG001
NCT01913483	head_to_head	ATC B01AE: Direct thrombin inhibitors	ATC B01AB: Heparin group	EG000	JF_rpoa	0	0	321	0	0	335	bivalirudin	B01AE:Direct thrombin inhibitors	heparin	FALSE	high	4.286	FALSE	EG001
NCT01913483	head_to_head	ATC B01AE: Direct thrombin inhibitors	ATC B01AB: Heparin group	EG000	M_dka	0	0	321	0	0	335	bivalirudin	B01AE:Direct thrombin inhibitors	heparin	FALSE	high	4.286	FALSE	EG001
NCT01913483	head_to_head	ATC B01AE: Direct thrombin inhibitors	ATC B01AB: Heparin group	EG000	M_gallbladder	0	0	321	0	0	335	bivalirudin	B01AE:Direct thrombin inhibitors	heparin	FALSE	high	4.286	FALSE	EG001
NCT01913483	head_to_head	ATC B01AE: Direct thrombin inhibitors	ATC B01AB: Heparin group	EG000	M_hf	1	1	321	2	2	335	bivalirudin	B01AE:Direct thrombin inhibitors	heparin	FALSE	high	4.286	FALSE	EG001
NCT01913483	head_to_head	ATC B01AE: Direct thrombin inhibitors	ATC B01AB: Heparin group	EG000	M_ich	0	0	321	0	0	335	bivalirudin	B01AE:Direct thrombin inhibitors	heparin	FALSE	high	4.286	FALSE	EG001
NCT01913483	head_to_head	ATC B01AE: Direct thrombin inhibitors	ATC B01AB: Heparin group	EG000	NCO_cataract	0	0	321	0	0	335	bivalirudin	B01AE:Direct thrombin inhibitors	heparin	FALSE	high	4.286	FALSE	EG001
NCT01913483	head_to_head	ATC B01AE: Direct thrombin inhibitors	ATC B01AB: Heparin group	EG000	NCO_hernia	0	0	321	0	0	335	bivalirudin	B01AE:Direct thrombin inhibitors	heparin	FALSE	high	4.286	FALSE	EG001
NCT01913483	head_to_head	ATC B01AE: Direct thrombin inhibitors	ATC B01AB: Heparin group	EG000	NGF_composite	0	0	321	1	1	335	bivalirudin	B01AE:Direct thrombin inhibitors	heparin	FALSE	high	4.286	FALSE	EG001
NCT01913483	head_to_head	ATC B01AE: Direct thrombin inhibitors	ATC B01AB: Heparin group	EG000	S1_spine	0	0	321	0	0	335	bivalirudin	B01AE:Direct thrombin inhibitors	heparin	FALSE	high	4.286	FALSE	EG001
NCT01913483	head_to_head	ATC B01AE: Direct thrombin inhibitors	ATC B01AB: Heparin group	EG000	S2_gout	0	0	321	0	0	335	bivalirudin	B01AE:Direct thrombin inhibitors	heparin	FALSE	high	4.286	FALSE	EG001
NCT01913483	head_to_head	ATC B01AE: Direct thrombin inhibitors	ATC B01AB: Heparin group	EG000	S3_osteonecrosis	0	0	321	0	0	335	bivalirudin	B01AE:Direct thrombin inhibitors	heparin	FALSE	high	4.286	FALSE	EG001
NCT01917331	usual_care	ATC D11AA: Antihidrotics		EG000	DEATH	16	16	680	15	15	687	glycopyrrolate	D11AA:Antihidrotics		FALSE	medium	52	FALSE	EG001
NCT01917331	usual_care	ATC D11AA: Antihidrotics		EG000	JF	0	0	680	0	0	687	glycopyrrolate	D11AA:Antihidrotics		FALSE	medium	52	FALSE	EG001
NCT01917331	usual_care	ATC D11AA: Antihidrotics		EG000	JF_arthro	0	0	680	0	0	687	glycopyrrolate	D11AA:Antihidrotics		FALSE	medium	52	FALSE	EG001
NCT01917331	usual_care	ATC D11AA: Antihidrotics		EG000	JF_oa	0	0	680	0	0	687	glycopyrrolate	D11AA:Antihidrotics		FALSE	medium	52	FALSE	EG001
NCT01917331	usual_care	ATC D11AA: Antihidrotics		EG000	JF_rpoa	0	0	680	0	0	687	glycopyrrolate	D11AA:Antihidrotics		FALSE	medium	52	FALSE	EG001
NCT01917331	usual_care	ATC D11AA: Antihidrotics		EG000	M_dka	0	0	680	0	0	687	glycopyrrolate	D11AA:Antihidrotics		FALSE	medium	52	FALSE	EG001
NCT01917331	usual_care	ATC D11AA: Antihidrotics		EG000	M_gallbladder	0	0	680	1	1	687	glycopyrrolate	D11AA:Antihidrotics		FALSE	medium	52	FALSE	EG001
NCT01917331	usual_care	ATC D11AA: Antihidrotics		EG000	M_hf	5	3	680	5	4	687	glycopyrrolate	D11AA:Antihidrotics		FALSE	medium	52	FALSE	EG001
NCT01917331	usual_care	ATC D11AA: Antihidrotics		EG000	M_ich	0	0	680	0	0	687	glycopyrrolate	D11AA:Antihidrotics		FALSE	medium	52	FALSE	EG001
NCT01917331	usual_care	ATC D11AA: Antihidrotics		EG000	NCO_cataract	1	1	680	0	0	687	glycopyrrolate	D11AA:Antihidrotics		FALSE	medium	52	FALSE	EG001
NCT01917331	usual_care	ATC D11AA: Antihidrotics		EG000	NCO_hernia	2	2	680	1	1	687	glycopyrrolate	D11AA:Antihidrotics		FALSE	medium	52	FALSE	EG001
NCT01917331	usual_care	ATC D11AA: Antihidrotics		EG000	NGF_composite	0	0	680	0	0	687	glycopyrrolate	D11AA:Antihidrotics		FALSE	medium	52	FALSE	EG001
NCT01917331	usual_care	ATC D11AA: Antihidrotics		EG000	S1_spine	0	0	680	0	0	687	glycopyrrolate	D11AA:Antihidrotics		FALSE	medium	52	FALSE	EG001
NCT01917331	usual_care	ATC D11AA: Antihidrotics		EG000	S2_gout	0	0	680	0	0	687	glycopyrrolate	D11AA:Antihidrotics		FALSE	medium	52	FALSE	EG001
NCT01917331	usual_care	ATC D11AA: Antihidrotics		EG000	S3_osteonecrosis	0	0	680	0	0	687	glycopyrrolate	D11AA:Antihidrotics		FALSE	medium	52	FALSE	EG001
NCT01919164	placebo	Unmapped: sprifermin		EG001|EG002|EG003|EG004	DEATH	1	1	107	0	0	440	sprifermin			TRUE	high	260.9	FALSE	EG000
NCT01919164	placebo	Unmapped: sprifermin		EG001|EG002|EG003|EG004	JF	9	9	107	31	31	440	sprifermin			TRUE	high	260.9	FALSE	EG000
NCT01919164	placebo	Unmapped: sprifermin		EG001|EG002|EG003|EG004	JF_arthro	0	0	107	0	0	440	sprifermin			TRUE	high	260.9	FALSE	EG000
NCT01919164	placebo	Unmapped: sprifermin		EG001|EG002|EG003|EG004	JF_oa	9	9	107	31	31	440	sprifermin			TRUE	high	260.9	FALSE	EG000
NCT01919164	placebo	Unmapped: sprifermin		EG001|EG002|EG003|EG004	JF_rpoa	0	0	107	0	0	440	sprifermin			TRUE	high	260.9	FALSE	EG000
NCT01919164	placebo	Unmapped: sprifermin		EG001|EG002|EG003|EG004	M_dka	0	0	107	0	0	440	sprifermin			TRUE	high	260.9	FALSE	EG000
NCT01919164	placebo	Unmapped: sprifermin		EG001|EG002|EG003|EG004	M_gallbladder	3	2	107	6	3	440	sprifermin			TRUE	high	260.9	FALSE	EG000
NCT01919164	placebo	Unmapped: sprifermin		EG001|EG002|EG003|EG004	M_hf	1	1	107	2	2	440	sprifermin			TRUE	high	260.9	FALSE	EG000
NCT01919164	placebo	Unmapped: sprifermin		EG001|EG002|EG003|EG004	M_ich	0	0	107	3	2	440	sprifermin			TRUE	high	260.9	FALSE	EG000
NCT01919164	placebo	Unmapped: sprifermin		EG001|EG002|EG003|EG004	NCO_cataract	0	0	107	0	0	440	sprifermin			TRUE	high	260.9	FALSE	EG000
NCT01919164	placebo	Unmapped: sprifermin		EG001|EG002|EG003|EG004	NCO_hernia	0	0	107	0	0	440	sprifermin			TRUE	high	260.9	FALSE	EG000
NCT01919164	placebo	Unmapped: sprifermin		EG001|EG002|EG003|EG004	NGF_composite	9	9	107	31	31	440	sprifermin			TRUE	high	260.9	FALSE	EG000
NCT01919164	placebo	Unmapped: sprifermin		EG001|EG002|EG003|EG004	S1_spine	0	0	107	6	4	440	sprifermin			TRUE	high	260.9	FALSE	EG000
NCT01919164	placebo	Unmapped: sprifermin		EG001|EG002|EG003|EG004	S2_gout	0	0	107	0	0	440	sprifermin			TRUE	high	260.9	FALSE	EG000
NCT01919164	placebo	Unmapped: sprifermin		EG001|EG002|EG003|EG004	S3_osteonecrosis	0	0	107	0	0	440	sprifermin			TRUE	high	260.9	FALSE	EG000
NCT01920711	placebo	ATC C09DX: Angiotensin II receptor blockers (ARBs), other combinations		EG000	DEATH	357	357	2402	347	347	2419	sacubitril	C09DX:Angiotensin II receptor blockers (ARBs), other combinations		FALSE	high	260.9	TRUE	EG001
NCT01920711	placebo	ATC C09DX: Angiotensin II receptor blockers (ARBs), other combinations		EG000	JF	28	28	2402	31	31	2419	sacubitril	C09DX:Angiotensin II receptor blockers (ARBs), other combinations		FALSE	high	260.9	TRUE	EG001
NCT01920711	placebo	ATC C09DX: Angiotensin II receptor blockers (ARBs), other combinations		EG000	JF_arthro	0	0	2402	0	0	2419	sacubitril	C09DX:Angiotensin II receptor blockers (ARBs), other combinations		FALSE	high	260.9	TRUE	EG001
NCT01920711	placebo	ATC C09DX: Angiotensin II receptor blockers (ARBs), other combinations		EG000	JF_oa	28	28	2402	31	31	2419	sacubitril	C09DX:Angiotensin II receptor blockers (ARBs), other combinations		FALSE	high	260.9	TRUE	EG001
NCT01920711	placebo	ATC C09DX: Angiotensin II receptor blockers (ARBs), other combinations		EG000	JF_rpoa	0	0	2402	0	0	2419	sacubitril	C09DX:Angiotensin II receptor blockers (ARBs), other combinations		FALSE	high	260.9	TRUE	EG001
NCT01920711	placebo	ATC C09DX: Angiotensin II receptor blockers (ARBs), other combinations		EG000	M_dka	1	1	2402	2	1	2419	sacubitril	C09DX:Angiotensin II receptor blockers (ARBs), other combinations		FALSE	high	260.9	TRUE	EG001
NCT01920711	placebo	ATC C09DX: Angiotensin II receptor blockers (ARBs), other combinations		EG000	M_gallbladder	52	19	2402	62	17	2419	sacubitril	C09DX:Angiotensin II receptor blockers (ARBs), other combinations		FALSE	high	260.9	TRUE	EG001
NCT01920711	placebo	ATC C09DX: Angiotensin II receptor blockers (ARBs), other combinations		EG000	M_hf	594	380	2402	560	340	2419	sacubitril	C09DX:Angiotensin II receptor blockers (ARBs), other combinations		FALSE	high	260.9	TRUE	EG001
NCT01920711	placebo	ATC C09DX: Angiotensin II receptor blockers (ARBs), other combinations		EG000	M_ich	29	8	2402	24	7	2419	sacubitril	C09DX:Angiotensin II receptor blockers (ARBs), other combinations		FALSE	high	260.9	TRUE	EG001
NCT01920711	placebo	ATC C09DX: Angiotensin II receptor blockers (ARBs), other combinations		EG000	NCO_cataract	13	12	2402	14	14	2419	sacubitril	C09DX:Angiotensin II receptor blockers (ARBs), other combinations		FALSE	high	260.9	TRUE	EG001
NCT01920711	placebo	ATC C09DX: Angiotensin II receptor blockers (ARBs), other combinations		EG000	NCO_hernia	14	13	2402	12	10	2419	sacubitril	C09DX:Angiotensin II receptor blockers (ARBs), other combinations		FALSE	high	260.9	TRUE	EG001
NCT01920711	placebo	ATC C09DX: Angiotensin II receptor blockers (ARBs), other combinations		EG000	NGF_composite	29	28	2402	31	31	2419	sacubitril	C09DX:Angiotensin II receptor blockers (ARBs), other combinations		FALSE	high	260.9	TRUE	EG001
NCT01920711	placebo	ATC C09DX: Angiotensin II receptor blockers (ARBs), other combinations		EG000	S1_spine	22	6	2402	24	9	2419	sacubitril	C09DX:Angiotensin II receptor blockers (ARBs), other combinations		FALSE	high	260.9	TRUE	EG001
NCT01920711	placebo	ATC C09DX: Angiotensin II receptor blockers (ARBs), other combinations		EG000	S2_gout	12	11	2402	8	5	2419	sacubitril	C09DX:Angiotensin II receptor blockers (ARBs), other combinations		FALSE	high	260.9	TRUE	EG001
NCT01920711	placebo	ATC C09DX: Angiotensin II receptor blockers (ARBs), other combinations		EG000	S3_osteonecrosis	1	1	2402	0	0	2419	sacubitril	C09DX:Angiotensin II receptor blockers (ARBs), other combinations		FALSE	high	260.9	TRUE	EG001
NCT01923181	placebo	GLP-1RA		EG000|EG001|EG002|EG003|EG004|EG005|EG006	DEATH	0	0	71	0	0	490	oral semaglutide	GLP-1RA		FALSE	high	31	FALSE	EG008
NCT01923181	placebo	GLP-1RA		EG000|EG001|EG002|EG003|EG004|EG005|EG006	JF	1	1	71	0	0	490	oral semaglutide	GLP-1RA		FALSE	high	31	FALSE	EG008
NCT01923181	placebo	GLP-1RA		EG000|EG001|EG002|EG003|EG004|EG005|EG006	JF_arthro	0	0	71	0	0	490	oral semaglutide	GLP-1RA		FALSE	high	31	FALSE	EG008
NCT01923181	placebo	GLP-1RA		EG000|EG001|EG002|EG003|EG004|EG005|EG006	JF_oa	1	1	71	0	0	490	oral semaglutide	GLP-1RA		FALSE	high	31	FALSE	EG008
NCT01923181	placebo	GLP-1RA		EG000|EG001|EG002|EG003|EG004|EG005|EG006	JF_rpoa	0	0	71	0	0	490	oral semaglutide	GLP-1RA		FALSE	high	31	FALSE	EG008
NCT01923181	placebo	GLP-1RA		EG000|EG001|EG002|EG003|EG004|EG005|EG006	M_dka	0	0	71	0	0	490	oral semaglutide	GLP-1RA		FALSE	high	31	FALSE	EG008
NCT01923181	placebo	GLP-1RA		EG000|EG001|EG002|EG003|EG004|EG005|EG006	M_gallbladder	0	0	71	1	1	490	oral semaglutide	GLP-1RA		FALSE	high	31	FALSE	EG008
NCT01923181	placebo	GLP-1RA		EG000|EG001|EG002|EG003|EG004|EG005|EG006	M_hf	0	0	71	0	0	490	oral semaglutide	GLP-1RA		FALSE	high	31	FALSE	EG008
NCT01923181	placebo	GLP-1RA		EG000|EG001|EG002|EG003|EG004|EG005|EG006	M_ich	0	0	71	0	0	490	oral semaglutide	GLP-1RA		FALSE	high	31	FALSE	EG008
NCT01923181	placebo	GLP-1RA		EG000|EG001|EG002|EG003|EG004|EG005|EG006	NCO_cataract	0	0	71	0	0	490	oral semaglutide	GLP-1RA		FALSE	high	31	FALSE	EG008
NCT01923181	placebo	GLP-1RA		EG000|EG001|EG002|EG003|EG004|EG005|EG006	NCO_hernia	0	0	71	0	0	490	oral semaglutide	GLP-1RA		FALSE	high	31	FALSE	EG008
NCT01923181	placebo	GLP-1RA		EG000|EG001|EG002|EG003|EG004|EG005|EG006	NGF_composite	1	1	71	0	0	490	oral semaglutide	GLP-1RA		FALSE	high	31	FALSE	EG008
NCT01923181	placebo	GLP-1RA		EG000|EG001|EG002|EG003|EG004|EG005|EG006	S1_spine	0	0	71	0	0	490	oral semaglutide	GLP-1RA		FALSE	high	31	FALSE	EG008
NCT01923181	placebo	GLP-1RA		EG000|EG001|EG002|EG003|EG004|EG005|EG006	S2_gout	0	0	71	0	0	490	oral semaglutide	GLP-1RA		FALSE	high	31	FALSE	EG008
NCT01923181	placebo	GLP-1RA		EG000|EG001|EG002|EG003|EG004|EG005|EG006	S3_osteonecrosis	0	0	71	0	0	490	oral semaglutide	GLP-1RA		FALSE	high	31	FALSE	EG008
NCT01926782	placebo	PCSK9 inhibitor		EG001|EG002	DEATH			229			573	alirocumab	PCSK9 inhibitor		FALSE	high	56	FALSE	EG000
NCT01926782	placebo	PCSK9 inhibitor		EG001|EG002	JF	1	1	229	2	2	573	alirocumab	PCSK9 inhibitor		FALSE	high	56	FALSE	EG000
NCT01926782	placebo	PCSK9 inhibitor		EG001|EG002	JF_arthro	0	0	229	0	0	573	alirocumab	PCSK9 inhibitor		FALSE	high	56	FALSE	EG000
NCT01926782	placebo	PCSK9 inhibitor		EG001|EG002	JF_oa	1	1	229	2	2	573	alirocumab	PCSK9 inhibitor		FALSE	high	56	FALSE	EG000
NCT01926782	placebo	PCSK9 inhibitor		EG001|EG002	JF_rpoa	0	0	229	0	0	573	alirocumab	PCSK9 inhibitor		FALSE	high	56	FALSE	EG000
NCT01926782	placebo	PCSK9 inhibitor		EG001|EG002	M_dka	0	0	229	1	1	573	alirocumab	PCSK9 inhibitor		FALSE	high	56	FALSE	EG000
NCT01926782	placebo	PCSK9 inhibitor		EG001|EG002	M_gallbladder	0	0	229	0	0	573	alirocumab	PCSK9 inhibitor		FALSE	high	56	FALSE	EG000
NCT01926782	placebo	PCSK9 inhibitor		EG001|EG002	M_hf	0	0	229	3	3	573	alirocumab	PCSK9 inhibitor		FALSE	high	56	FALSE	EG000
NCT01926782	placebo	PCSK9 inhibitor		EG001|EG002	M_ich	0	0	229	0	0	573	alirocumab	PCSK9 inhibitor		FALSE	high	56	FALSE	EG000
NCT01926782	placebo	PCSK9 inhibitor		EG001|EG002	NCO_cataract	0	0	229	0	0	573	alirocumab	PCSK9 inhibitor		FALSE	high	56	FALSE	EG000
NCT01926782	placebo	PCSK9 inhibitor		EG001|EG002	NCO_hernia	0	0	229	1	1	573	alirocumab	PCSK9 inhibitor		FALSE	high	56	FALSE	EG000
NCT01926782	placebo	PCSK9 inhibitor		EG001|EG002	NGF_composite	1	1	229	2	2	573	alirocumab	PCSK9 inhibitor		FALSE	high	56	FALSE	EG000
NCT01926782	placebo	PCSK9 inhibitor		EG001|EG002	S1_spine	0	0	229	2	2	573	alirocumab	PCSK9 inhibitor		FALSE	high	56	FALSE	EG000
NCT01926782	placebo	PCSK9 inhibitor		EG001|EG002	S2_gout	0	0	229	0	0	573	alirocumab	PCSK9 inhibitor		FALSE	high	56	FALSE	EG000
NCT01926782	placebo	PCSK9 inhibitor		EG001|EG002	S3_osteonecrosis	0	0	229	0	0	573	alirocumab	PCSK9 inhibitor		FALSE	high	56	FALSE	EG000
NCT01928446	placebo	ATC N05AN: Lithium		EG000	DEATH	3	3	264	1	1	255	lithium	N05AN:Lithium		FALSE	high	56.429	FALSE	EG001
NCT01928446	placebo	ATC N05AN: Lithium		EG000	JF	0	0	264	1	1	255	lithium	N05AN:Lithium		FALSE	high	56.429	FALSE	EG001
NCT01928446	placebo	ATC N05AN: Lithium		EG000	JF_arthro	0	0	264	0	0	255	lithium	N05AN:Lithium		FALSE	high	56.429	FALSE	EG001
NCT01928446	placebo	ATC N05AN: Lithium		EG000	JF_oa	0	0	264	1	1	255	lithium	N05AN:Lithium		FALSE	high	56.429	FALSE	EG001
NCT01928446	placebo	ATC N05AN: Lithium		EG000	JF_rpoa	0	0	264	0	0	255	lithium	N05AN:Lithium		FALSE	high	56.429	FALSE	EG001
NCT01928446	placebo	ATC N05AN: Lithium		EG000	M_dka	0	0	264	0	0	255	lithium	N05AN:Lithium		FALSE	high	56.429	FALSE	EG001
NCT01928446	placebo	ATC N05AN: Lithium		EG000	M_gallbladder	0	0	264	0	0	255	lithium	N05AN:Lithium		FALSE	high	56.429	FALSE	EG001
NCT01928446	placebo	ATC N05AN: Lithium		EG000	M_hf	0	0	264	0	0	255	lithium	N05AN:Lithium		FALSE	high	56.429	FALSE	EG001
NCT01928446	placebo	ATC N05AN: Lithium		EG000	M_ich	0	0	264	0	0	255	lithium	N05AN:Lithium		FALSE	high	56.429	FALSE	EG001
NCT01928446	placebo	ATC N05AN: Lithium		EG000	NCO_cataract	0	0	264	0	0	255	lithium	N05AN:Lithium		FALSE	high	56.429	FALSE	EG001
NCT01928446	placebo	ATC N05AN: Lithium		EG000	NCO_hernia	1	1	264	0	0	255	lithium	N05AN:Lithium		FALSE	high	56.429	FALSE	EG001
NCT01928446	placebo	ATC N05AN: Lithium		EG000	NGF_composite	0	0	264	1	1	255	lithium	N05AN:Lithium		FALSE	high	56.429	FALSE	EG001
NCT01928446	placebo	ATC N05AN: Lithium		EG000	S1_spine	2	1	264	1	1	255	lithium	N05AN:Lithium		FALSE	high	56.429	FALSE	EG001
NCT01928446	placebo	ATC N05AN: Lithium		EG000	S2_gout	0	0	264	0	0	255	lithium	N05AN:Lithium		FALSE	high	56.429	FALSE	EG001
NCT01928446	placebo	ATC N05AN: Lithium		EG000	S3_osteonecrosis	0	0	264	0	0	255	lithium	N05AN:Lithium		FALSE	high	56.429	FALSE	EG001
NCT01930188	head_to_head	GLP-1RA	DPP-4i	EG000|EG001	DEATH			407			818	semaglutide	GLP-1RA	sitagliptin	FALSE	high	56	FALSE	EG002|EG003
NCT01930188	head_to_head	GLP-1RA	DPP-4i	EG000|EG001	JF	0	0	407	0	0	818	semaglutide	GLP-1RA	sitagliptin	FALSE	high	56	FALSE	EG002|EG003
NCT01930188	head_to_head	GLP-1RA	DPP-4i	EG000|EG001	JF_arthro	0	0	407	0	0	818	semaglutide	GLP-1RA	sitagliptin	FALSE	high	56	FALSE	EG002|EG003
NCT01930188	head_to_head	GLP-1RA	DPP-4i	EG000|EG001	JF_oa	0	0	407	0	0	818	semaglutide	GLP-1RA	sitagliptin	FALSE	high	56	FALSE	EG002|EG003
NCT01930188	head_to_head	GLP-1RA	DPP-4i	EG000|EG001	JF_rpoa	0	0	407	0	0	818	semaglutide	GLP-1RA	sitagliptin	FALSE	high	56	FALSE	EG002|EG003
NCT01930188	head_to_head	GLP-1RA	DPP-4i	EG000|EG001	M_dka	0	0	407	0	0	818	semaglutide	GLP-1RA	sitagliptin	FALSE	high	56	FALSE	EG002|EG003
NCT01930188	head_to_head	GLP-1RA	DPP-4i	EG000|EG001	M_gallbladder	1	1	407	6	3	818	semaglutide	GLP-1RA	sitagliptin	FALSE	high	56	FALSE	EG002|EG003
NCT01930188	head_to_head	GLP-1RA	DPP-4i	EG000|EG001	M_hf	0	0	407	2	2	818	semaglutide	GLP-1RA	sitagliptin	FALSE	high	56	FALSE	EG002|EG003
NCT01930188	head_to_head	GLP-1RA	DPP-4i	EG000|EG001	M_ich	0	0	407	0	0	818	semaglutide	GLP-1RA	sitagliptin	FALSE	high	56	FALSE	EG002|EG003
NCT01930188	head_to_head	GLP-1RA	DPP-4i	EG000|EG001	NCO_cataract	0	0	407	1	1	818	semaglutide	GLP-1RA	sitagliptin	FALSE	high	56	FALSE	EG002|EG003
NCT01930188	head_to_head	GLP-1RA	DPP-4i	EG000|EG001	NCO_hernia	0	0	407	1	1	818	semaglutide	GLP-1RA	sitagliptin	FALSE	high	56	FALSE	EG002|EG003
NCT01930188	head_to_head	GLP-1RA	DPP-4i	EG000|EG001	NGF_composite	0	0	407	0	0	818	semaglutide	GLP-1RA	sitagliptin	FALSE	high	56	FALSE	EG002|EG003
NCT01930188	head_to_head	GLP-1RA	DPP-4i	EG000|EG001	S1_spine	1	1	407	2	1	818	semaglutide	GLP-1RA	sitagliptin	FALSE	high	56	FALSE	EG002|EG003
NCT01930188	head_to_head	GLP-1RA	DPP-4i	EG000|EG001	S2_gout	0	0	407	0	0	818	semaglutide	GLP-1RA	sitagliptin	FALSE	high	56	FALSE	EG002|EG003
NCT01930188	head_to_head	GLP-1RA	DPP-4i	EG000|EG001	S3_osteonecrosis	0	0	407	0	0	818	semaglutide	GLP-1RA	sitagliptin	FALSE	high	56	FALSE	EG002|EG003
NCT01931566	placebo	Thiazolidinedione		EG002	DEATH	21	21	1507	7	7	1531	pioglitazone	Thiazolidinedione		FALSE	high	133.571	FALSE	EG001
NCT01931566	placebo	Thiazolidinedione		EG002	JF	23	22	1507	23	23	1531	pioglitazone	Thiazolidinedione		FALSE	high	133.571	FALSE	EG001
NCT01931566	placebo	Thiazolidinedione		EG002	JF_arthro	1	1	1507	0	0	1531	pioglitazone	Thiazolidinedione		FALSE	high	133.571	FALSE	EG001
NCT01931566	placebo	Thiazolidinedione		EG002	JF_oa	22	22	1507	23	23	1531	pioglitazone	Thiazolidinedione		FALSE	high	133.571	FALSE	EG001
NCT01931566	placebo	Thiazolidinedione		EG002	JF_rpoa	0	0	1507	0	0	1531	pioglitazone	Thiazolidinedione		FALSE	high	133.571	FALSE	EG001
NCT01931566	placebo	Thiazolidinedione		EG002	M_dka	0	0	1507	0	0	1531	pioglitazone	Thiazolidinedione		FALSE	high	133.571	FALSE	EG001
NCT01931566	placebo	Thiazolidinedione		EG002	M_gallbladder	11	3	1507	12	6	1531	pioglitazone	Thiazolidinedione		FALSE	high	133.571	FALSE	EG001
NCT01931566	placebo	Thiazolidinedione		EG002	M_hf	8	8	1507	7	6	1531	pioglitazone	Thiazolidinedione		FALSE	high	133.571	FALSE	EG001
NCT01931566	placebo	Thiazolidinedione		EG002	M_ich	12	4	1507	2	1	1531	pioglitazone	Thiazolidinedione		FALSE	high	133.571	FALSE	EG001
NCT01931566	placebo	Thiazolidinedione		EG002	NCO_cataract	0	0	1507	2	1	1531	pioglitazone	Thiazolidinedione		FALSE	high	133.571	FALSE	EG001
NCT01931566	placebo	Thiazolidinedione		EG002	NCO_hernia	2	2	1507	4	4	1531	pioglitazone	Thiazolidinedione		FALSE	high	133.571	FALSE	EG001
NCT01931566	placebo	Thiazolidinedione		EG002	NGF_composite	23	22	1507	24	23	1531	pioglitazone	Thiazolidinedione		FALSE	high	133.571	FALSE	EG001
NCT01931566	placebo	Thiazolidinedione		EG002	S1_spine	7	2	1507	8	3	1531	pioglitazone	Thiazolidinedione		FALSE	high	133.571	FALSE	EG001
NCT01931566	placebo	Thiazolidinedione		EG002	S2_gout	0	0	1507	0	0	1531	pioglitazone	Thiazolidinedione		FALSE	high	133.571	FALSE	EG001
NCT01931566	placebo	Thiazolidinedione		EG002	S3_osteonecrosis	0	0	1507	1	1	1531	pioglitazone	Thiazolidinedione		FALSE	high	133.571	FALSE	EG001
NCT01937871	placebo	ATC G04BE: Drugs used in erectile dysfunction		EG001	DEATH			361			362	tadalafil	G04BE:Drugs used in erectile dysfunction		FALSE	high		FALSE	EG000
NCT01937871	placebo	ATC G04BE: Drugs used in erectile dysfunction		EG001	JF	0	0	361	0	0	362	tadalafil	G04BE:Drugs used in erectile dysfunction		FALSE	high		FALSE	EG000
NCT01937871	placebo	ATC G04BE: Drugs used in erectile dysfunction		EG001	JF_arthro	0	0	361	0	0	362	tadalafil	G04BE:Drugs used in erectile dysfunction		FALSE	high		FALSE	EG000
NCT01937871	placebo	ATC G04BE: Drugs used in erectile dysfunction		EG001	JF_oa	0	0	361	0	0	362	tadalafil	G04BE:Drugs used in erectile dysfunction		FALSE	high		FALSE	EG000
NCT01937871	placebo	ATC G04BE: Drugs used in erectile dysfunction		EG001	JF_rpoa	0	0	361	0	0	362	tadalafil	G04BE:Drugs used in erectile dysfunction		FALSE	high		FALSE	EG000
NCT01937871	placebo	ATC G04BE: Drugs used in erectile dysfunction		EG001	M_dka	0	0	361	0	0	362	tadalafil	G04BE:Drugs used in erectile dysfunction		FALSE	high		FALSE	EG000
NCT01937871	placebo	ATC G04BE: Drugs used in erectile dysfunction		EG001	M_gallbladder	0	0	361	0	0	362	tadalafil	G04BE:Drugs used in erectile dysfunction		FALSE	high		FALSE	EG000
NCT01937871	placebo	ATC G04BE: Drugs used in erectile dysfunction		EG001	M_hf	0	0	361	0	0	362	tadalafil	G04BE:Drugs used in erectile dysfunction		FALSE	high		FALSE	EG000
NCT01937871	placebo	ATC G04BE: Drugs used in erectile dysfunction		EG001	M_ich	0	0	361	0	0	362	tadalafil	G04BE:Drugs used in erectile dysfunction		FALSE	high		FALSE	EG000
NCT01937871	placebo	ATC G04BE: Drugs used in erectile dysfunction		EG001	NCO_cataract	0	0	361	0	0	362	tadalafil	G04BE:Drugs used in erectile dysfunction		FALSE	high		FALSE	EG000
NCT01937871	placebo	ATC G04BE: Drugs used in erectile dysfunction		EG001	NCO_hernia	1	1	361	0	0	362	tadalafil	G04BE:Drugs used in erectile dysfunction		FALSE	high		FALSE	EG000
NCT01937871	placebo	ATC G04BE: Drugs used in erectile dysfunction		EG001	NGF_composite	0	0	361	0	0	362	tadalafil	G04BE:Drugs used in erectile dysfunction		FALSE	high		FALSE	EG000
NCT01937871	placebo	ATC G04BE: Drugs used in erectile dysfunction		EG001	S1_spine	0	0	361	1	1	362	tadalafil	G04BE:Drugs used in erectile dysfunction		FALSE	high		FALSE	EG000
NCT01937871	placebo	ATC G04BE: Drugs used in erectile dysfunction		EG001	S2_gout	0	0	361	0	0	362	tadalafil	G04BE:Drugs used in erectile dysfunction		FALSE	high		FALSE	EG000
NCT01937871	placebo	ATC G04BE: Drugs used in erectile dysfunction		EG001	S3_osteonecrosis	0	0	361	0	0	362	tadalafil	G04BE:Drugs used in erectile dysfunction		FALSE	high		FALSE	EG000
NCT01937871	placebo	ATC G04CA: Alpha-adrenoreceptor antagonists		EG002	DEATH			361			185	tamsulosin	G04CA:Alpha-adrenoreceptor antagonists		FALSE	high		FALSE	EG000
NCT01937871	placebo	ATC G04CA: Alpha-adrenoreceptor antagonists		EG002	JF	0	0	361	0	0	185	tamsulosin	G04CA:Alpha-adrenoreceptor antagonists		FALSE	high		FALSE	EG000
NCT01937871	placebo	ATC G04CA: Alpha-adrenoreceptor antagonists		EG002	JF_arthro	0	0	361	0	0	185	tamsulosin	G04CA:Alpha-adrenoreceptor antagonists		FALSE	high		FALSE	EG000
NCT01937871	placebo	ATC G04CA: Alpha-adrenoreceptor antagonists		EG002	JF_oa	0	0	361	0	0	185	tamsulosin	G04CA:Alpha-adrenoreceptor antagonists		FALSE	high		FALSE	EG000
NCT01937871	placebo	ATC G04CA: Alpha-adrenoreceptor antagonists		EG002	JF_rpoa	0	0	361	0	0	185	tamsulosin	G04CA:Alpha-adrenoreceptor antagonists		FALSE	high		FALSE	EG000
NCT01937871	placebo	ATC G04CA: Alpha-adrenoreceptor antagonists		EG002	M_dka	0	0	361	0	0	185	tamsulosin	G04CA:Alpha-adrenoreceptor antagonists		FALSE	high		FALSE	EG000
NCT01937871	placebo	ATC G04CA: Alpha-adrenoreceptor antagonists		EG002	M_gallbladder	0	0	361	0	0	185	tamsulosin	G04CA:Alpha-adrenoreceptor antagonists		FALSE	high		FALSE	EG000
NCT01937871	placebo	ATC G04CA: Alpha-adrenoreceptor antagonists		EG002	M_hf	0	0	361	0	0	185	tamsulosin	G04CA:Alpha-adrenoreceptor antagonists		FALSE	high		FALSE	EG000
NCT01937871	placebo	ATC G04CA: Alpha-adrenoreceptor antagonists		EG002	M_ich	0	0	361	0	0	185	tamsulosin	G04CA:Alpha-adrenoreceptor antagonists		FALSE	high		FALSE	EG000
NCT01937871	placebo	ATC G04CA: Alpha-adrenoreceptor antagonists		EG002	NCO_cataract	0	0	361	0	0	185	tamsulosin	G04CA:Alpha-adrenoreceptor antagonists		FALSE	high		FALSE	EG000
NCT01937871	placebo	ATC G04CA: Alpha-adrenoreceptor antagonists		EG002	NCO_hernia	1	1	361	0	0	185	tamsulosin	G04CA:Alpha-adrenoreceptor antagonists		FALSE	high		FALSE	EG000
NCT01937871	placebo	ATC G04CA: Alpha-adrenoreceptor antagonists		EG002	NGF_composite	0	0	361	0	0	185	tamsulosin	G04CA:Alpha-adrenoreceptor antagonists		FALSE	high		FALSE	EG000
NCT01937871	placebo	ATC G04CA: Alpha-adrenoreceptor antagonists		EG002	S1_spine	0	0	361	0	0	185	tamsulosin	G04CA:Alpha-adrenoreceptor antagonists		FALSE	high		FALSE	EG000
NCT01937871	placebo	ATC G04CA: Alpha-adrenoreceptor antagonists		EG002	S2_gout	0	0	361	0	0	185	tamsulosin	G04CA:Alpha-adrenoreceptor antagonists		FALSE	high		FALSE	EG000
NCT01937871	placebo	ATC G04CA: Alpha-adrenoreceptor antagonists		EG002	S3_osteonecrosis	0	0	361	0	0	185	tamsulosin	G04CA:Alpha-adrenoreceptor antagonists		FALSE	high		FALSE	EG000
NCT01940471	head_to_head	ATC J05AF: Nucleoside and nucleotide reverse transcriptase inhibitors	ATC J05AF: Nucleoside and nucleotide reverse transcriptase inhibitors	EG000	DEATH	1	1	292	2	2	581	tenofovir alafenamide	J05AF:Nucleoside and nucleotide reverse transcriptase inhibitors;J05AR:Antivirals for treatment of HIV infections, combinations	tenofovir disoproxil fumarate	FALSE	high	416	FALSE	EG001
NCT01940471	head_to_head	ATC J05AF: Nucleoside and nucleotide reverse transcriptase inhibitors	ATC J05AF: Nucleoside and nucleotide reverse transcriptase inhibitors	EG000	JF	0	0	292	0	0	581	tenofovir alafenamide	J05AF:Nucleoside and nucleotide reverse transcriptase inhibitors;J05AR:Antivirals for treatment of HIV infections, combinations	tenofovir disoproxil fumarate	FALSE	high	416	FALSE	EG001
NCT01940471	head_to_head	ATC J05AF: Nucleoside and nucleotide reverse transcriptase inhibitors	ATC J05AF: Nucleoside and nucleotide reverse transcriptase inhibitors	EG000	JF_arthro	0	0	292	0	0	581	tenofovir alafenamide	J05AF:Nucleoside and nucleotide reverse transcriptase inhibitors;J05AR:Antivirals for treatment of HIV infections, combinations	tenofovir disoproxil fumarate	FALSE	high	416	FALSE	EG001
NCT01940471	head_to_head	ATC J05AF: Nucleoside and nucleotide reverse transcriptase inhibitors	ATC J05AF: Nucleoside and nucleotide reverse transcriptase inhibitors	EG000	JF_oa	0	0	292	0	0	581	tenofovir alafenamide	J05AF:Nucleoside and nucleotide reverse transcriptase inhibitors;J05AR:Antivirals for treatment of HIV infections, combinations	tenofovir disoproxil fumarate	FALSE	high	416	FALSE	EG001
NCT01940471	head_to_head	ATC J05AF: Nucleoside and nucleotide reverse transcriptase inhibitors	ATC J05AF: Nucleoside and nucleotide reverse transcriptase inhibitors	EG000	JF_rpoa	0	0	292	0	0	581	tenofovir alafenamide	J05AF:Nucleoside and nucleotide reverse transcriptase inhibitors;J05AR:Antivirals for treatment of HIV infections, combinations	tenofovir disoproxil fumarate	FALSE	high	416	FALSE	EG001
NCT01940471	head_to_head	ATC J05AF: Nucleoside and nucleotide reverse transcriptase inhibitors	ATC J05AF: Nucleoside and nucleotide reverse transcriptase inhibitors	EG000	M_dka	0	0	292	0	0	581	tenofovir alafenamide	J05AF:Nucleoside and nucleotide reverse transcriptase inhibitors;J05AR:Antivirals for treatment of HIV infections, combinations	tenofovir disoproxil fumarate	FALSE	high	416	FALSE	EG001
NCT01940471	head_to_head	ATC J05AF: Nucleoside and nucleotide reverse transcriptase inhibitors	ATC J05AF: Nucleoside and nucleotide reverse transcriptase inhibitors	EG000	M_gallbladder	1	1	292	1	1	581	tenofovir alafenamide	J05AF:Nucleoside and nucleotide reverse transcriptase inhibitors;J05AR:Antivirals for treatment of HIV infections, combinations	tenofovir disoproxil fumarate	FALSE	high	416	FALSE	EG001
NCT01940471	head_to_head	ATC J05AF: Nucleoside and nucleotide reverse transcriptase inhibitors	ATC J05AF: Nucleoside and nucleotide reverse transcriptase inhibitors	EG000	M_hf	0	0	292	0	0	581	tenofovir alafenamide	J05AF:Nucleoside and nucleotide reverse transcriptase inhibitors;J05AR:Antivirals for treatment of HIV infections, combinations	tenofovir disoproxil fumarate	FALSE	high	416	FALSE	EG001
NCT01940471	head_to_head	ATC J05AF: Nucleoside and nucleotide reverse transcriptase inhibitors	ATC J05AF: Nucleoside and nucleotide reverse transcriptase inhibitors	EG000	M_ich	0	0	292	1	1	581	tenofovir alafenamide	J05AF:Nucleoside and nucleotide reverse transcriptase inhibitors;J05AR:Antivirals for treatment of HIV infections, combinations	tenofovir disoproxil fumarate	FALSE	high	416	FALSE	EG001
NCT01940471	head_to_head	ATC J05AF: Nucleoside and nucleotide reverse transcriptase inhibitors	ATC J05AF: Nucleoside and nucleotide reverse transcriptase inhibitors	EG000	NCO_cataract	0	0	292	0	0	581	tenofovir alafenamide	J05AF:Nucleoside and nucleotide reverse transcriptase inhibitors;J05AR:Antivirals for treatment of HIV infections, combinations	tenofovir disoproxil fumarate	FALSE	high	416	FALSE	EG001
NCT01940471	head_to_head	ATC J05AF: Nucleoside and nucleotide reverse transcriptase inhibitors	ATC J05AF: Nucleoside and nucleotide reverse transcriptase inhibitors	EG000	NCO_hernia	0	0	292	0	0	581	tenofovir alafenamide	J05AF:Nucleoside and nucleotide reverse transcriptase inhibitors;J05AR:Antivirals for treatment of HIV infections, combinations	tenofovir disoproxil fumarate	FALSE	high	416	FALSE	EG001
NCT01940471	head_to_head	ATC J05AF: Nucleoside and nucleotide reverse transcriptase inhibitors	ATC J05AF: Nucleoside and nucleotide reverse transcriptase inhibitors	EG000	NGF_composite	0	0	292	0	0	581	tenofovir alafenamide	J05AF:Nucleoside and nucleotide reverse transcriptase inhibitors;J05AR:Antivirals for treatment of HIV infections, combinations	tenofovir disoproxil fumarate	FALSE	high	416	FALSE	EG001
NCT01940471	head_to_head	ATC J05AF: Nucleoside and nucleotide reverse transcriptase inhibitors	ATC J05AF: Nucleoside and nucleotide reverse transcriptase inhibitors	EG000	S1_spine	0	0	292	2	1	581	tenofovir alafenamide	J05AF:Nucleoside and nucleotide reverse transcriptase inhibitors;J05AR:Antivirals for treatment of HIV infections, combinations	tenofovir disoproxil fumarate	FALSE	high	416	FALSE	EG001
NCT01940471	head_to_head	ATC J05AF: Nucleoside and nucleotide reverse transcriptase inhibitors	ATC J05AF: Nucleoside and nucleotide reverse transcriptase inhibitors	EG000	S2_gout	0	0	292	0	0	581	tenofovir alafenamide	J05AF:Nucleoside and nucleotide reverse transcriptase inhibitors;J05AR:Antivirals for treatment of HIV infections, combinations	tenofovir disoproxil fumarate	FALSE	high	416	FALSE	EG001
NCT01940471	head_to_head	ATC J05AF: Nucleoside and nucleotide reverse transcriptase inhibitors	ATC J05AF: Nucleoside and nucleotide reverse transcriptase inhibitors	EG000	S3_osteonecrosis	0	0	292	0	0	581	tenofovir alafenamide	J05AF:Nucleoside and nucleotide reverse transcriptase inhibitors;J05AR:Antivirals for treatment of HIV infections, combinations	tenofovir disoproxil fumarate	FALSE	high	416	FALSE	EG001
NCT01940887	placebo	Unmapped: pegpleranib		EG000	DEATH	6	6	320	7	7	322	pegpleranib			FALSE	high	104.36	FALSE	EG001
NCT01940887	placebo	Unmapped: pegpleranib		EG000	JF	0	0	320	2	2	322	pegpleranib			FALSE	high	104.36	FALSE	EG001
NCT01940887	placebo	Unmapped: pegpleranib		EG000	JF_arthro	0	0	320	0	0	322	pegpleranib			FALSE	high	104.36	FALSE	EG001
NCT01940887	placebo	Unmapped: pegpleranib		EG000	JF_oa	0	0	320	2	2	322	pegpleranib			FALSE	high	104.36	FALSE	EG001
NCT01940887	placebo	Unmapped: pegpleranib		EG000	JF_rpoa	0	0	320	0	0	322	pegpleranib			FALSE	high	104.36	FALSE	EG001
NCT01940887	placebo	Unmapped: pegpleranib		EG000	M_dka	0	0	320	0	0	322	pegpleranib			FALSE	high	104.36	FALSE	EG001
NCT01940887	placebo	Unmapped: pegpleranib		EG000	M_gallbladder	1	1	320	0	0	322	pegpleranib			FALSE	high	104.36	FALSE	EG001
NCT01940887	placebo	Unmapped: pegpleranib		EG000	M_hf	4	3	320	2	2	322	pegpleranib			FALSE	high	104.36	FALSE	EG001
NCT01940887	placebo	Unmapped: pegpleranib		EG000	M_ich	0	0	320	1	1	322	pegpleranib			FALSE	high	104.36	FALSE	EG001
NCT01940887	placebo	Unmapped: pegpleranib		EG000	NCO_cataract	0	0	320	1	1	322	pegpleranib			FALSE	high	104.36	FALSE	EG001
NCT01940887	placebo	Unmapped: pegpleranib		EG000	NCO_hernia	0	0	320	0	0	322	pegpleranib			FALSE	high	104.36	FALSE	EG001
NCT01940887	placebo	Unmapped: pegpleranib		EG000	NGF_composite	0	0	320	2	2	322	pegpleranib			FALSE	high	104.36	FALSE	EG001
NCT01940887	placebo	Unmapped: pegpleranib		EG000	S1_spine	0	0	320	0	0	322	pegpleranib			FALSE	high	104.36	FALSE	EG001
NCT01940887	placebo	Unmapped: pegpleranib		EG000	S2_gout	0	0	320	0	0	322	pegpleranib			FALSE	high	104.36	FALSE	EG001
NCT01940887	placebo	Unmapped: pegpleranib		EG000	S3_osteonecrosis	0	0	320	0	0	322	pegpleranib			FALSE	high	104.36	FALSE	EG001
NCT01940900	placebo	Unmapped: pegpleranib		EG000	DEATH	4	4	314	4	4	312	pegpleranib			FALSE	high	52.2	FALSE	EG001
NCT01940900	placebo	Unmapped: pegpleranib		EG000	JF	1	1	314	1	1	312	pegpleranib			FALSE	high	52.2	FALSE	EG001
NCT01940900	placebo	Unmapped: pegpleranib		EG000	JF_arthro	0	0	314	0	0	312	pegpleranib			FALSE	high	52.2	FALSE	EG001
NCT01940900	placebo	Unmapped: pegpleranib		EG000	JF_oa	1	1	314	1	1	312	pegpleranib			FALSE	high	52.2	FALSE	EG001
NCT01940900	placebo	Unmapped: pegpleranib		EG000	JF_rpoa	0	0	314	0	0	312	pegpleranib			FALSE	high	52.2	FALSE	EG001
NCT01940900	placebo	Unmapped: pegpleranib		EG000	M_dka	0	0	314	0	0	312	pegpleranib			FALSE	high	52.2	FALSE	EG001
NCT01940900	placebo	Unmapped: pegpleranib		EG000	M_gallbladder	0	0	314	1	1	312	pegpleranib			FALSE	high	52.2	FALSE	EG001
NCT01940900	placebo	Unmapped: pegpleranib		EG000	M_hf	1	1	314	0	0	312	pegpleranib			FALSE	high	52.2	FALSE	EG001
NCT01940900	placebo	Unmapped: pegpleranib		EG000	M_ich	1	1	314	1	1	312	pegpleranib			FALSE	high	52.2	FALSE	EG001
NCT01940900	placebo	Unmapped: pegpleranib		EG000	NCO_cataract	0	0	314	1	1	312	pegpleranib			FALSE	high	52.2	FALSE	EG001
NCT01940900	placebo	Unmapped: pegpleranib		EG000	NCO_hernia	1	1	314	0	0	312	pegpleranib			FALSE	high	52.2	FALSE	EG001
NCT01940900	placebo	Unmapped: pegpleranib		EG000	NGF_composite	1	1	314	1	1	312	pegpleranib			FALSE	high	52.2	FALSE	EG001
NCT01940900	placebo	Unmapped: pegpleranib		EG000	S1_spine	1	1	314	1	1	312	pegpleranib			FALSE	high	52.2	FALSE	EG001
NCT01940900	placebo	Unmapped: pegpleranib		EG000	S2_gout	0	0	314	0	0	312	pegpleranib			FALSE	high	52.2	FALSE	EG001
NCT01940900	placebo	Unmapped: pegpleranib		EG000	S3_osteonecrosis	0	0	314	0	0	312	pegpleranib			FALSE	high	52.2	FALSE	EG001
NCT01942135	placebo	ATC L01EF: Cyclin-dependent kinase (CDK) inhibitors		EG000	DEATH	109	109	172	201	201	345	palbociclib	L01EF:Cyclin-dependent kinase (CDK) inhibitors		FALSE	high	438.312	FALSE	EG001
NCT01942135	placebo	ATC L01EF: Cyclin-dependent kinase (CDK) inhibitors		EG000	JF	0	0	172	0	0	345	palbociclib	L01EF:Cyclin-dependent kinase (CDK) inhibitors		FALSE	high	438.312	FALSE	EG001
NCT01942135	placebo	ATC L01EF: Cyclin-dependent kinase (CDK) inhibitors		EG000	JF_arthro	0	0	172	0	0	345	palbociclib	L01EF:Cyclin-dependent kinase (CDK) inhibitors		FALSE	high	438.312	FALSE	EG001
NCT01942135	placebo	ATC L01EF: Cyclin-dependent kinase (CDK) inhibitors		EG000	JF_oa	0	0	172	0	0	345	palbociclib	L01EF:Cyclin-dependent kinase (CDK) inhibitors		FALSE	high	438.312	FALSE	EG001
NCT01942135	placebo	ATC L01EF: Cyclin-dependent kinase (CDK) inhibitors		EG000	JF_rpoa	0	0	172	0	0	345	palbociclib	L01EF:Cyclin-dependent kinase (CDK) inhibitors		FALSE	high	438.312	FALSE	EG001
NCT01942135	placebo	ATC L01EF: Cyclin-dependent kinase (CDK) inhibitors		EG000	M_dka	0	0	172	0	0	345	palbociclib	L01EF:Cyclin-dependent kinase (CDK) inhibitors		FALSE	high	438.312	FALSE	EG001
NCT01942135	placebo	ATC L01EF: Cyclin-dependent kinase (CDK) inhibitors		EG000	M_gallbladder	1	1	172	2	1	345	palbociclib	L01EF:Cyclin-dependent kinase (CDK) inhibitors		FALSE	high	438.312	FALSE	EG001
NCT01942135	placebo	ATC L01EF: Cyclin-dependent kinase (CDK) inhibitors		EG000	M_hf	0	0	172	0	0	345	palbociclib	L01EF:Cyclin-dependent kinase (CDK) inhibitors		FALSE	high	438.312	FALSE	EG001
NCT01942135	placebo	ATC L01EF: Cyclin-dependent kinase (CDK) inhibitors		EG000	M_ich	1	1	172	1	1	345	palbociclib	L01EF:Cyclin-dependent kinase (CDK) inhibitors		FALSE	high	438.312	FALSE	EG001
NCT01942135	placebo	ATC L01EF: Cyclin-dependent kinase (CDK) inhibitors		EG000	NCO_cataract	0	0	172	1	1	345	palbociclib	L01EF:Cyclin-dependent kinase (CDK) inhibitors		FALSE	high	438.312	FALSE	EG001
NCT01942135	placebo	ATC L01EF: Cyclin-dependent kinase (CDK) inhibitors		EG000	NCO_hernia	0	0	172	0	0	345	palbociclib	L01EF:Cyclin-dependent kinase (CDK) inhibitors		FALSE	high	438.312	FALSE	EG001
NCT01942135	placebo	ATC L01EF: Cyclin-dependent kinase (CDK) inhibitors		EG000	NGF_composite	0	0	172	0	0	345	palbociclib	L01EF:Cyclin-dependent kinase (CDK) inhibitors		FALSE	high	438.312	FALSE	EG001
NCT01942135	placebo	ATC L01EF: Cyclin-dependent kinase (CDK) inhibitors		EG000	S1_spine	0	0	172	0	0	345	palbociclib	L01EF:Cyclin-dependent kinase (CDK) inhibitors		FALSE	high	438.312	FALSE	EG001
NCT01942135	placebo	ATC L01EF: Cyclin-dependent kinase (CDK) inhibitors		EG000	S2_gout	0	0	172	0	0	345	palbociclib	L01EF:Cyclin-dependent kinase (CDK) inhibitors		FALSE	high	438.312	FALSE	EG001
NCT01942135	placebo	ATC L01EF: Cyclin-dependent kinase (CDK) inhibitors		EG000	S3_osteonecrosis	0	0	172	0	0	345	palbociclib	L01EF:Cyclin-dependent kinase (CDK) inhibitors		FALSE	high	438.312	FALSE	EG001
NCT01942668	placebo	Combination: ATC G03DA: Pregnen (4) derivatives + Menopausal hormone therapy		EG000|EG001|EG002|EG003	DEATH	0	0	151	1	1	1684	estradiol + progesterone	Menopausal hormone therapy | G03DA:Pregnen (4) derivatives		FALSE	medium		FALSE	EG004
NCT01942668	placebo	Combination: ATC G03DA: Pregnen (4) derivatives + Menopausal hormone therapy		EG000|EG001|EG002|EG003	JF	0	0	151	1	1	1684	estradiol + progesterone	Menopausal hormone therapy | G03DA:Pregnen (4) derivatives		FALSE	medium		FALSE	EG004
NCT01942668	placebo	Combination: ATC G03DA: Pregnen (4) derivatives + Menopausal hormone therapy		EG000|EG001|EG002|EG003	JF_arthro	0	0	151	0	0	1684	estradiol + progesterone	Menopausal hormone therapy | G03DA:Pregnen (4) derivatives		FALSE	medium		FALSE	EG004
NCT01942668	placebo	Combination: ATC G03DA: Pregnen (4) derivatives + Menopausal hormone therapy		EG000|EG001|EG002|EG003	JF_oa	0	0	151	1	1	1684	estradiol + progesterone	Menopausal hormone therapy | G03DA:Pregnen (4) derivatives		FALSE	medium		FALSE	EG004
NCT01942668	placebo	Combination: ATC G03DA: Pregnen (4) derivatives + Menopausal hormone therapy		EG000|EG001|EG002|EG003	JF_rpoa	0	0	151	0	0	1684	estradiol + progesterone	Menopausal hormone therapy | G03DA:Pregnen (4) derivatives		FALSE	medium		FALSE	EG004
NCT01942668	placebo	Combination: ATC G03DA: Pregnen (4) derivatives + Menopausal hormone therapy		EG000|EG001|EG002|EG003	M_dka	0	0	151	0	0	1684	estradiol + progesterone	Menopausal hormone therapy | G03DA:Pregnen (4) derivatives		FALSE	medium		FALSE	EG004
NCT01942668	placebo	Combination: ATC G03DA: Pregnen (4) derivatives + Menopausal hormone therapy		EG000|EG001|EG002|EG003	M_gallbladder	1	1	151	0	0	1684	estradiol + progesterone	Menopausal hormone therapy | G03DA:Pregnen (4) derivatives		FALSE	medium		FALSE	EG004
NCT01942668	placebo	Combination: ATC G03DA: Pregnen (4) derivatives + Menopausal hormone therapy		EG000|EG001|EG002|EG003	M_hf	0	0	151	0	0	1684	estradiol + progesterone	Menopausal hormone therapy | G03DA:Pregnen (4) derivatives		FALSE	medium		FALSE	EG004
NCT01942668	placebo	Combination: ATC G03DA: Pregnen (4) derivatives + Menopausal hormone therapy		EG000|EG001|EG002|EG003	M_ich	0	0	151	1	1	1684	estradiol + progesterone	Menopausal hormone therapy | G03DA:Pregnen (4) derivatives		FALSE	medium		FALSE	EG004
NCT01942668	placebo	Combination: ATC G03DA: Pregnen (4) derivatives + Menopausal hormone therapy		EG000|EG001|EG002|EG003	NCO_cataract	0	0	151	0	0	1684	estradiol + progesterone	Menopausal hormone therapy | G03DA:Pregnen (4) derivatives		FALSE	medium		FALSE	EG004
NCT01942668	placebo	Combination: ATC G03DA: Pregnen (4) derivatives + Menopausal hormone therapy		EG000|EG001|EG002|EG003	NCO_hernia	0	0	151	0	0	1684	estradiol + progesterone	Menopausal hormone therapy | G03DA:Pregnen (4) derivatives		FALSE	medium		FALSE	EG004
NCT01942668	placebo	Combination: ATC G03DA: Pregnen (4) derivatives + Menopausal hormone therapy		EG000|EG001|EG002|EG003	NGF_composite	0	0	151	1	1	1684	estradiol + progesterone	Menopausal hormone therapy | G03DA:Pregnen (4) derivatives		FALSE	medium		FALSE	EG004
NCT01942668	placebo	Combination: ATC G03DA: Pregnen (4) derivatives + Menopausal hormone therapy		EG000|EG001|EG002|EG003	S1_spine	0	0	151	1	1	1684	estradiol + progesterone	Menopausal hormone therapy | G03DA:Pregnen (4) derivatives		FALSE	medium		FALSE	EG004
NCT01942668	placebo	Combination: ATC G03DA: Pregnen (4) derivatives + Menopausal hormone therapy		EG000|EG001|EG002|EG003	S2_gout	0	0	151	0	0	1684	estradiol + progesterone	Menopausal hormone therapy | G03DA:Pregnen (4) derivatives		FALSE	medium		FALSE	EG004
NCT01942668	placebo	Combination: ATC G03DA: Pregnen (4) derivatives + Menopausal hormone therapy		EG000|EG001|EG002|EG003	S3_osteonecrosis	0	0	151	0	0	1684	estradiol + progesterone	Menopausal hormone therapy | G03DA:Pregnen (4) derivatives		FALSE	medium		FALSE	EG004
NCT01944839	placebo	Unmapped (investigational code)		EG000	DEATH	2	2	309	6	6	310	e10030			FALSE	high	52.2	FALSE	EG001
NCT01944839	placebo	Unmapped (investigational code)		EG000	JF	0	0	309	2	2	310	e10030			FALSE	high	52.2	FALSE	EG001
NCT01944839	placebo	Unmapped (investigational code)		EG000	JF_arthro	0	0	309	0	0	310	e10030			FALSE	high	52.2	FALSE	EG001
NCT01944839	placebo	Unmapped (investigational code)		EG000	JF_oa	0	0	309	2	2	310	e10030			FALSE	high	52.2	FALSE	EG001
NCT01944839	placebo	Unmapped (investigational code)		EG000	JF_rpoa	0	0	309	0	0	310	e10030			FALSE	high	52.2	FALSE	EG001
NCT01944839	placebo	Unmapped (investigational code)		EG000	M_dka	0	0	309	0	0	310	e10030			FALSE	high	52.2	FALSE	EG001
NCT01944839	placebo	Unmapped (investigational code)		EG000	M_gallbladder	0	0	309	0	0	310	e10030			FALSE	high	52.2	FALSE	EG001
NCT01944839	placebo	Unmapped (investigational code)		EG000	M_hf	1	1	309	2	1	310	e10030			FALSE	high	52.2	FALSE	EG001
NCT01944839	placebo	Unmapped (investigational code)		EG000	M_ich	1	1	309	1	1	310	e10030			FALSE	high	52.2	FALSE	EG001
NCT01944839	placebo	Unmapped (investigational code)		EG000	NCO_cataract	0	0	309	2	1	310	e10030			FALSE	high	52.2	FALSE	EG001
NCT01944839	placebo	Unmapped (investigational code)		EG000	NCO_hernia	0	0	309	0	0	310	e10030			FALSE	high	52.2	FALSE	EG001
NCT01944839	placebo	Unmapped (investigational code)		EG000	NGF_composite	0	0	309	2	2	310	e10030			FALSE	high	52.2	FALSE	EG001
NCT01944839	placebo	Unmapped (investigational code)		EG000	S1_spine	0	0	309	1	1	310	e10030			FALSE	high	52.2	FALSE	EG001
NCT01944839	placebo	Unmapped (investigational code)		EG000	S2_gout	0	0	309	0	0	310	e10030			FALSE	high	52.2	FALSE	EG001
NCT01944839	placebo	Unmapped (investigational code)		EG000	S3_osteonecrosis	0	0	309	0	0	310	e10030			FALSE	high	52.2	FALSE	EG001
NCT01946204	placebo	ATC L02BB: Anti-androgens		EG001	DEATH	1	1	398	10	10	803	apalutamide	L02BB:Anti-androgens		FALSE	high	187.05	FALSE	EG000
NCT01946204	placebo	ATC L02BB: Anti-androgens		EG001	JF	0	0	398	5	5	803	apalutamide	L02BB:Anti-androgens		FALSE	high	187.05	FALSE	EG000
NCT01946204	placebo	ATC L02BB: Anti-androgens		EG001	JF_arthro	0	0	398	0	0	803	apalutamide	L02BB:Anti-androgens		FALSE	high	187.05	FALSE	EG000
NCT01946204	placebo	ATC L02BB: Anti-androgens		EG001	JF_oa	0	0	398	5	5	803	apalutamide	L02BB:Anti-androgens		FALSE	high	187.05	FALSE	EG000
NCT01946204	placebo	ATC L02BB: Anti-androgens		EG001	JF_rpoa	0	0	398	0	0	803	apalutamide	L02BB:Anti-androgens		FALSE	high	187.05	FALSE	EG000
NCT01946204	placebo	ATC L02BB: Anti-androgens		EG001	M_dka	0	0	398	0	0	803	apalutamide	L02BB:Anti-androgens		FALSE	high	187.05	FALSE	EG000
NCT01946204	placebo	ATC L02BB: Anti-androgens		EG001	M_gallbladder	2	1	398	3	3	803	apalutamide	L02BB:Anti-androgens		FALSE	high	187.05	FALSE	EG000
NCT01946204	placebo	ATC L02BB: Anti-androgens		EG001	M_hf	2	1	398	7	4	803	apalutamide	L02BB:Anti-androgens		FALSE	high	187.05	FALSE	EG000
NCT01946204	placebo	ATC L02BB: Anti-androgens		EG001	M_ich	1	1	398	2	1	803	apalutamide	L02BB:Anti-androgens		FALSE	high	187.05	FALSE	EG000
NCT01946204	placebo	ATC L02BB: Anti-androgens		EG001	NCO_cataract	0	0	398	0	0	803	apalutamide	L02BB:Anti-androgens		FALSE	high	187.05	FALSE	EG000
NCT01946204	placebo	ATC L02BB: Anti-androgens		EG001	NCO_hernia	1	1	398	1	1	803	apalutamide	L02BB:Anti-androgens		FALSE	high	187.05	FALSE	EG000
NCT01946204	placebo	ATC L02BB: Anti-androgens		EG001	NGF_composite	0	0	398	6	5	803	apalutamide	L02BB:Anti-androgens		FALSE	high	187.05	FALSE	EG000
NCT01946204	placebo	ATC L02BB: Anti-androgens		EG001	S1_spine	0	0	398	1	1	803	apalutamide	L02BB:Anti-androgens		FALSE	high	187.05	FALSE	EG000
NCT01946204	placebo	ATC L02BB: Anti-androgens		EG001	S2_gout	0	0	398	1	1	803	apalutamide	L02BB:Anti-androgens		FALSE	high	187.05	FALSE	EG000
NCT01946204	placebo	ATC L02BB: Anti-androgens		EG001	S3_osteonecrosis	0	0	398	1	1	803	apalutamide	L02BB:Anti-androgens		FALSE	high	187.05	FALSE	EG000
NCT01949337	usual_care	Combination: ATC A07EA: Corticosteroids acting locally + ATC L01XK: Poly (ADP-ribose) polymerase (PARP) inhibitors		EG001	DEATH	372	372	657	339	339	654	abiraterone + prednisone	L01XK:Poly (ADP-ribose) polymerase (PARP) inhibitors;L02BX:Other hormone antagonists and related agents | A07EA:Corticosteroids acting locally;H02AB:Glucocorticoids		FALSE	high	260.9	FALSE	EG000
NCT01949337	usual_care	Combination: ATC A07EA: Corticosteroids acting locally + ATC L01XK: Poly (ADP-ribose) polymerase (PARP) inhibitors		EG001	JF	0	0	657	0	0	654	abiraterone + prednisone	L01XK:Poly (ADP-ribose) polymerase (PARP) inhibitors;L02BX:Other hormone antagonists and related agents | A07EA:Corticosteroids acting locally;H02AB:Glucocorticoids		FALSE	high	260.9	FALSE	EG000
NCT01949337	usual_care	Combination: ATC A07EA: Corticosteroids acting locally + ATC L01XK: Poly (ADP-ribose) polymerase (PARP) inhibitors		EG001	JF_arthro	0	0	657	0	0	654	abiraterone + prednisone	L01XK:Poly (ADP-ribose) polymerase (PARP) inhibitors;L02BX:Other hormone antagonists and related agents | A07EA:Corticosteroids acting locally;H02AB:Glucocorticoids		FALSE	high	260.9	FALSE	EG000
NCT01949337	usual_care	Combination: ATC A07EA: Corticosteroids acting locally + ATC L01XK: Poly (ADP-ribose) polymerase (PARP) inhibitors		EG001	JF_oa	0	0	657	0	0	654	abiraterone + prednisone	L01XK:Poly (ADP-ribose) polymerase (PARP) inhibitors;L02BX:Other hormone antagonists and related agents | A07EA:Corticosteroids acting locally;H02AB:Glucocorticoids		FALSE	high	260.9	FALSE	EG000
NCT01949337	usual_care	Combination: ATC A07EA: Corticosteroids acting locally + ATC L01XK: Poly (ADP-ribose) polymerase (PARP) inhibitors		EG001	JF_rpoa	0	0	657	0	0	654	abiraterone + prednisone	L01XK:Poly (ADP-ribose) polymerase (PARP) inhibitors;L02BX:Other hormone antagonists and related agents | A07EA:Corticosteroids acting locally;H02AB:Glucocorticoids		FALSE	high	260.9	FALSE	EG000
NCT01949337	usual_care	Combination: ATC A07EA: Corticosteroids acting locally + ATC L01XK: Poly (ADP-ribose) polymerase (PARP) inhibitors		EG001	M_dka	0	0	657	0	0	654	abiraterone + prednisone	L01XK:Poly (ADP-ribose) polymerase (PARP) inhibitors;L02BX:Other hormone antagonists and related agents | A07EA:Corticosteroids acting locally;H02AB:Glucocorticoids		FALSE	high	260.9	FALSE	EG000
NCT01949337	usual_care	Combination: ATC A07EA: Corticosteroids acting locally + ATC L01XK: Poly (ADP-ribose) polymerase (PARP) inhibitors		EG001	M_gallbladder	0	0	657	2	2	654	abiraterone + prednisone	L01XK:Poly (ADP-ribose) polymerase (PARP) inhibitors;L02BX:Other hormone antagonists and related agents | A07EA:Corticosteroids acting locally;H02AB:Glucocorticoids		FALSE	high	260.9	FALSE	EG000
NCT01949337	usual_care	Combination: ATC A07EA: Corticosteroids acting locally + ATC L01XK: Poly (ADP-ribose) polymerase (PARP) inhibitors		EG001	M_hf	3	3	657	6	6	654	abiraterone + prednisone	L01XK:Poly (ADP-ribose) polymerase (PARP) inhibitors;L02BX:Other hormone antagonists and related agents | A07EA:Corticosteroids acting locally;H02AB:Glucocorticoids		FALSE	high	260.9	FALSE	EG000
NCT01949337	usual_care	Combination: ATC A07EA: Corticosteroids acting locally + ATC L01XK: Poly (ADP-ribose) polymerase (PARP) inhibitors		EG001	M_ich	1	1	657	0	0	654	abiraterone + prednisone	L01XK:Poly (ADP-ribose) polymerase (PARP) inhibitors;L02BX:Other hormone antagonists and related agents | A07EA:Corticosteroids acting locally;H02AB:Glucocorticoids		FALSE	high	260.9	FALSE	EG000
NCT01949337	usual_care	Combination: ATC A07EA: Corticosteroids acting locally + ATC L01XK: Poly (ADP-ribose) polymerase (PARP) inhibitors		EG001	NCO_cataract	0	0	657	1	1	654	abiraterone + prednisone	L01XK:Poly (ADP-ribose) polymerase (PARP) inhibitors;L02BX:Other hormone antagonists and related agents | A07EA:Corticosteroids acting locally;H02AB:Glucocorticoids		FALSE	high	260.9	FALSE	EG000
NCT01949337	usual_care	Combination: ATC A07EA: Corticosteroids acting locally + ATC L01XK: Poly (ADP-ribose) polymerase (PARP) inhibitors		EG001	NCO_hernia	0	0	657	0	0	654	abiraterone + prednisone	L01XK:Poly (ADP-ribose) polymerase (PARP) inhibitors;L02BX:Other hormone antagonists and related agents | A07EA:Corticosteroids acting locally;H02AB:Glucocorticoids		FALSE	high	260.9	FALSE	EG000
NCT01949337	usual_care	Combination: ATC A07EA: Corticosteroids acting locally + ATC L01XK: Poly (ADP-ribose) polymerase (PARP) inhibitors		EG001	NGF_composite	0	0	657	0	0	654	abiraterone + prednisone	L01XK:Poly (ADP-ribose) polymerase (PARP) inhibitors;L02BX:Other hormone antagonists and related agents | A07EA:Corticosteroids acting locally;H02AB:Glucocorticoids		FALSE	high	260.9	FALSE	EG000
NCT01949337	usual_care	Combination: ATC A07EA: Corticosteroids acting locally + ATC L01XK: Poly (ADP-ribose) polymerase (PARP) inhibitors		EG001	S1_spine	0	0	657	0	0	654	abiraterone + prednisone	L01XK:Poly (ADP-ribose) polymerase (PARP) inhibitors;L02BX:Other hormone antagonists and related agents | A07EA:Corticosteroids acting locally;H02AB:Glucocorticoids		FALSE	high	260.9	FALSE	EG000
NCT01949337	usual_care	Combination: ATC A07EA: Corticosteroids acting locally + ATC L01XK: Poly (ADP-ribose) polymerase (PARP) inhibitors		EG001	S2_gout	0	0	657	0	0	654	abiraterone + prednisone	L01XK:Poly (ADP-ribose) polymerase (PARP) inhibitors;L02BX:Other hormone antagonists and related agents | A07EA:Corticosteroids acting locally;H02AB:Glucocorticoids		FALSE	high	260.9	FALSE	EG000
NCT01949337	usual_care	Combination: ATC A07EA: Corticosteroids acting locally + ATC L01XK: Poly (ADP-ribose) polymerase (PARP) inhibitors		EG001	S3_osteonecrosis	0	0	657	0	0	654	abiraterone + prednisone	L01XK:Poly (ADP-ribose) polymerase (PARP) inhibitors;L02BX:Other hormone antagonists and related agents | A07EA:Corticosteroids acting locally;H02AB:Glucocorticoids		FALSE	high	260.9	FALSE	EG000
NCT01950819	head_to_head	ATC L01EG: Mammalian target of rapamycin (mTOR) kinase inhibitors	Unmapped: mycophenolate	EG000	DEATH	29	29	1012	20	20	1014	everolimus	L01EG:Mammalian target of rapamycin (mTOR) kinase inhibitors;L04AH:Mammalian target of rapamycin (mTOR) kinase inhibitors	mycophenolate	FALSE	medium	208.72	FALSE	EG001
NCT01950819	head_to_head	ATC L01EG: Mammalian target of rapamycin (mTOR) kinase inhibitors	Unmapped: mycophenolate	EG000	JF	2	2	1012	4	4	1014	everolimus	L01EG:Mammalian target of rapamycin (mTOR) kinase inhibitors;L04AH:Mammalian target of rapamycin (mTOR) kinase inhibitors	mycophenolate	FALSE	medium	208.72	FALSE	EG001
NCT01950819	head_to_head	ATC L01EG: Mammalian target of rapamycin (mTOR) kinase inhibitors	Unmapped: mycophenolate	EG000	JF_arthro	0	0	1012	0	0	1014	everolimus	L01EG:Mammalian target of rapamycin (mTOR) kinase inhibitors;L04AH:Mammalian target of rapamycin (mTOR) kinase inhibitors	mycophenolate	FALSE	medium	208.72	FALSE	EG001
NCT01950819	head_to_head	ATC L01EG: Mammalian target of rapamycin (mTOR) kinase inhibitors	Unmapped: mycophenolate	EG000	JF_oa	2	2	1012	4	4	1014	everolimus	L01EG:Mammalian target of rapamycin (mTOR) kinase inhibitors;L04AH:Mammalian target of rapamycin (mTOR) kinase inhibitors	mycophenolate	FALSE	medium	208.72	FALSE	EG001
NCT01950819	head_to_head	ATC L01EG: Mammalian target of rapamycin (mTOR) kinase inhibitors	Unmapped: mycophenolate	EG000	JF_rpoa	0	0	1012	0	0	1014	everolimus	L01EG:Mammalian target of rapamycin (mTOR) kinase inhibitors;L04AH:Mammalian target of rapamycin (mTOR) kinase inhibitors	mycophenolate	FALSE	medium	208.72	FALSE	EG001
NCT01950819	head_to_head	ATC L01EG: Mammalian target of rapamycin (mTOR) kinase inhibitors	Unmapped: mycophenolate	EG000	M_dka	2	2	1012	3	3	1014	everolimus	L01EG:Mammalian target of rapamycin (mTOR) kinase inhibitors;L04AH:Mammalian target of rapamycin (mTOR) kinase inhibitors	mycophenolate	FALSE	medium	208.72	FALSE	EG001
NCT01950819	head_to_head	ATC L01EG: Mammalian target of rapamycin (mTOR) kinase inhibitors	Unmapped: mycophenolate	EG000	M_gallbladder	7	3	1012	4	2	1014	everolimus	L01EG:Mammalian target of rapamycin (mTOR) kinase inhibitors;L04AH:Mammalian target of rapamycin (mTOR) kinase inhibitors	mycophenolate	FALSE	medium	208.72	FALSE	EG001
NCT01950819	head_to_head	ATC L01EG: Mammalian target of rapamycin (mTOR) kinase inhibitors	Unmapped: mycophenolate	EG000	M_hf	11	7	1012	20	9	1014	everolimus	L01EG:Mammalian target of rapamycin (mTOR) kinase inhibitors;L04AH:Mammalian target of rapamycin (mTOR) kinase inhibitors	mycophenolate	FALSE	medium	208.72	FALSE	EG001
NCT01950819	head_to_head	ATC L01EG: Mammalian target of rapamycin (mTOR) kinase inhibitors	Unmapped: mycophenolate	EG000	M_ich	2	1	1012	3	2	1014	everolimus	L01EG:Mammalian target of rapamycin (mTOR) kinase inhibitors;L04AH:Mammalian target of rapamycin (mTOR) kinase inhibitors	mycophenolate	FALSE	medium	208.72	FALSE	EG001
NCT01950819	head_to_head	ATC L01EG: Mammalian target of rapamycin (mTOR) kinase inhibitors	Unmapped: mycophenolate	EG000	NCO_cataract	3	3	1012	1	1	1014	everolimus	L01EG:Mammalian target of rapamycin (mTOR) kinase inhibitors;L04AH:Mammalian target of rapamycin (mTOR) kinase inhibitors	mycophenolate	FALSE	medium	208.72	FALSE	EG001
NCT01950819	head_to_head	ATC L01EG: Mammalian target of rapamycin (mTOR) kinase inhibitors	Unmapped: mycophenolate	EG000	NCO_hernia	5	5	1012	2	2	1014	everolimus	L01EG:Mammalian target of rapamycin (mTOR) kinase inhibitors;L04AH:Mammalian target of rapamycin (mTOR) kinase inhibitors	mycophenolate	FALSE	medium	208.72	FALSE	EG001
NCT01950819	head_to_head	ATC L01EG: Mammalian target of rapamycin (mTOR) kinase inhibitors	Unmapped: mycophenolate	EG000	NGF_composite	3	2	1012	13	9	1014	everolimus	L01EG:Mammalian target of rapamycin (mTOR) kinase inhibitors;L04AH:Mammalian target of rapamycin (mTOR) kinase inhibitors	mycophenolate	FALSE	medium	208.72	FALSE	EG001
NCT01950819	head_to_head	ATC L01EG: Mammalian target of rapamycin (mTOR) kinase inhibitors	Unmapped: mycophenolate	EG000	S1_spine	4	1	1012	2	2	1014	everolimus	L01EG:Mammalian target of rapamycin (mTOR) kinase inhibitors;L04AH:Mammalian target of rapamycin (mTOR) kinase inhibitors	mycophenolate	FALSE	medium	208.72	FALSE	EG001
NCT01950819	head_to_head	ATC L01EG: Mammalian target of rapamycin (mTOR) kinase inhibitors	Unmapped: mycophenolate	EG000	S2_gout	3	2	1012	1	1	1014	everolimus	L01EG:Mammalian target of rapamycin (mTOR) kinase inhibitors;L04AH:Mammalian target of rapamycin (mTOR) kinase inhibitors	mycophenolate	FALSE	medium	208.72	FALSE	EG001
NCT01950819	head_to_head	ATC L01EG: Mammalian target of rapamycin (mTOR) kinase inhibitors	Unmapped: mycophenolate	EG000	S3_osteonecrosis	1	1	1012	9	9	1014	everolimus	L01EG:Mammalian target of rapamycin (mTOR) kinase inhibitors;L04AH:Mammalian target of rapamycin (mTOR) kinase inhibitors	mycophenolate	FALSE	medium	208.72	FALSE	EG001
NCT01953601	placebo	Unmapped: verubecestat		EG000|EG001	DEATH	3	3	484	4	4	967	verubecestat			FALSE	high	210	FALSE	EG002
NCT01953601	placebo	Unmapped: verubecestat		EG000|EG001	JF	1	1	484	9	4	967	verubecestat			FALSE	high	210	FALSE	EG002
NCT01953601	placebo	Unmapped: verubecestat		EG000|EG001	JF_arthro	0	0	484	0	0	967	verubecestat			FALSE	high	210	FALSE	EG002
NCT01953601	placebo	Unmapped: verubecestat		EG000|EG001	JF_oa	1	1	484	9	4	967	verubecestat			FALSE	high	210	FALSE	EG002
NCT01953601	placebo	Unmapped: verubecestat		EG000|EG001	JF_rpoa	0	0	484	0	0	967	verubecestat			FALSE	high	210	FALSE	EG002
NCT01953601	placebo	Unmapped: verubecestat		EG000|EG001	M_dka	0	0	484	0	0	967	verubecestat			FALSE	high	210	FALSE	EG002
NCT01953601	placebo	Unmapped: verubecestat		EG000|EG001	M_gallbladder	3	2	484	5	3	967	verubecestat			FALSE	high	210	FALSE	EG002
NCT01953601	placebo	Unmapped: verubecestat		EG000|EG001	M_hf	0	0	484	1	1	967	verubecestat			FALSE	high	210	FALSE	EG002
NCT01953601	placebo	Unmapped: verubecestat		EG000|EG001	M_ich	3	1	484	2	1	967	verubecestat			FALSE	high	210	FALSE	EG002
NCT01953601	placebo	Unmapped: verubecestat		EG000|EG001	NCO_cataract	2	1	484	1	1	967	verubecestat			FALSE	high	210	FALSE	EG002
NCT01953601	placebo	Unmapped: verubecestat		EG000|EG001	NCO_hernia	1	1	484	2	1	967	verubecestat			FALSE	high	210	FALSE	EG002
NCT01953601	placebo	Unmapped: verubecestat		EG000|EG001	NGF_composite	1	1	484	9	4	967	verubecestat			FALSE	high	210	FALSE	EG002
NCT01953601	placebo	Unmapped: verubecestat		EG000|EG001	S1_spine	2	1	484	1	1	967	verubecestat			FALSE	high	210	FALSE	EG002
NCT01953601	placebo	Unmapped: verubecestat		EG000|EG001	S2_gout	0	0	484	0	0	967	verubecestat			FALSE	high	210	FALSE	EG002
NCT01953601	placebo	Unmapped: verubecestat		EG000|EG001	S3_osteonecrosis	0	0	484	0	0	967	verubecestat			FALSE	high	210	FALSE	EG002
NCT01958918	head_to_head	ATC S01LA: Antineovascularisation agents	ATC L01XX: Other antineoplastic agents	EG000	DEATH	3	3	356	1	1	356	ranibizumab	S01LA:Antineovascularisation agents	aflibercept	FALSE	high	52.18	FALSE	EG001
NCT01958918	head_to_head	ATC S01LA: Antineovascularisation agents	ATC L01XX: Other antineoplastic agents	EG000	JF	1	1	356	4	4	356	ranibizumab	S01LA:Antineovascularisation agents	aflibercept	FALSE	high	52.18	FALSE	EG001
NCT01958918	head_to_head	ATC S01LA: Antineovascularisation agents	ATC L01XX: Other antineoplastic agents	EG000	JF_arthro	0	0	356	0	0	356	ranibizumab	S01LA:Antineovascularisation agents	aflibercept	FALSE	high	52.18	FALSE	EG001
NCT01958918	head_to_head	ATC S01LA: Antineovascularisation agents	ATC L01XX: Other antineoplastic agents	EG000	JF_oa	1	1	356	4	4	356	ranibizumab	S01LA:Antineovascularisation agents	aflibercept	FALSE	high	52.18	FALSE	EG001
NCT01958918	head_to_head	ATC S01LA: Antineovascularisation agents	ATC L01XX: Other antineoplastic agents	EG000	JF_rpoa	0	0	356	0	0	356	ranibizumab	S01LA:Antineovascularisation agents	aflibercept	FALSE	high	52.18	FALSE	EG001
NCT01958918	head_to_head	ATC S01LA: Antineovascularisation agents	ATC L01XX: Other antineoplastic agents	EG000	M_dka	0	0	356	0	0	356	ranibizumab	S01LA:Antineovascularisation agents	aflibercept	FALSE	high	52.18	FALSE	EG001
NCT01958918	head_to_head	ATC S01LA: Antineovascularisation agents	ATC L01XX: Other antineoplastic agents	EG000	M_gallbladder	2	1	356	5	2	356	ranibizumab	S01LA:Antineovascularisation agents	aflibercept	FALSE	high	52.18	FALSE	EG001
NCT01958918	head_to_head	ATC S01LA: Antineovascularisation agents	ATC L01XX: Other antineoplastic agents	EG000	M_hf	1	1	356	1	1	356	ranibizumab	S01LA:Antineovascularisation agents	aflibercept	FALSE	high	52.18	FALSE	EG001
NCT01958918	head_to_head	ATC S01LA: Antineovascularisation agents	ATC L01XX: Other antineoplastic agents	EG000	M_ich	2	2	356	0	0	356	ranibizumab	S01LA:Antineovascularisation agents	aflibercept	FALSE	high	52.18	FALSE	EG001
NCT01958918	head_to_head	ATC S01LA: Antineovascularisation agents	ATC L01XX: Other antineoplastic agents	EG000	NCO_cataract	0	0	356	1	1	356	ranibizumab	S01LA:Antineovascularisation agents	aflibercept	FALSE	high	52.18	FALSE	EG001
NCT01958918	head_to_head	ATC S01LA: Antineovascularisation agents	ATC L01XX: Other antineoplastic agents	EG000	NCO_hernia	0	0	356	0	0	356	ranibizumab	S01LA:Antineovascularisation agents	aflibercept	FALSE	high	52.18	FALSE	EG001
NCT01958918	head_to_head	ATC S01LA: Antineovascularisation agents	ATC L01XX: Other antineoplastic agents	EG000	NGF_composite	1	1	356	4	4	356	ranibizumab	S01LA:Antineovascularisation agents	aflibercept	FALSE	high	52.18	FALSE	EG001
NCT01958918	head_to_head	ATC S01LA: Antineovascularisation agents	ATC L01XX: Other antineoplastic agents	EG000	S1_spine	6	3	356	4	2	356	ranibizumab	S01LA:Antineovascularisation agents	aflibercept	FALSE	high	52.18	FALSE	EG001
NCT01958918	head_to_head	ATC S01LA: Antineovascularisation agents	ATC L01XX: Other antineoplastic agents	EG000	S2_gout	0	0	356	0	0	356	ranibizumab	S01LA:Antineovascularisation agents	aflibercept	FALSE	high	52.18	FALSE	EG001
NCT01958918	head_to_head	ATC S01LA: Antineovascularisation agents	ATC L01XX: Other antineoplastic agents	EG000	S3_osteonecrosis	0	0	356	0	0	356	ranibizumab	S01LA:Antineovascularisation agents	aflibercept	FALSE	high	52.18	FALSE	EG001
NCT01959529	head_to_head	Insulin	Insulin	EG000	DEATH			3819			3818	insulin degludec	Insulin	insulin glargine	FALSE	high	263.175	FALSE	EG001
NCT01959529	head_to_head	Insulin	Insulin	EG000	JF	37	30	3819	39	32	3818	insulin degludec	Insulin	insulin glargine	FALSE	high	263.175	FALSE	EG001
NCT01959529	head_to_head	Insulin	Insulin	EG000	JF_arthro	7	7	3819	7	4	3818	insulin degludec	Insulin	insulin glargine	FALSE	high	263.175	FALSE	EG001
NCT01959529	head_to_head	Insulin	Insulin	EG000	JF_oa	30	30	3819	32	32	3818	insulin degludec	Insulin	insulin glargine	FALSE	high	263.175	FALSE	EG001
NCT01959529	head_to_head	Insulin	Insulin	EG000	JF_rpoa	0	0	3819	0	0	3818	insulin degludec	Insulin	insulin glargine	FALSE	high	263.175	FALSE	EG001
NCT01959529	head_to_head	Insulin	Insulin	EG000	M_dka	14	14	3819	5	5	3818	insulin degludec	Insulin	insulin glargine	FALSE	high	263.175	FALSE	EG001
NCT01959529	head_to_head	Insulin	Insulin	EG000	M_gallbladder	25	8	3819	28	8	3818	insulin degludec	Insulin	insulin glargine	FALSE	high	263.175	FALSE	EG001
NCT01959529	head_to_head	Insulin	Insulin	EG000	M_hf	203	143	3819	188	134	3818	insulin degludec	Insulin	insulin glargine	FALSE	high	263.175	FALSE	EG001
NCT01959529	head_to_head	Insulin	Insulin	EG000	M_ich	22	4	3819	16	5	3818	insulin degludec	Insulin	insulin glargine	FALSE	high	263.175	FALSE	EG001
NCT01959529	head_to_head	Insulin	Insulin	EG000	NCO_cataract	4	3	3819	11	9	3818	insulin degludec	Insulin	insulin glargine	FALSE	high	263.175	FALSE	EG001
NCT01959529	head_to_head	Insulin	Insulin	EG000	NCO_hernia	5	4	3819	5	3	3818	insulin degludec	Insulin	insulin glargine	FALSE	high	263.175	FALSE	EG001
NCT01959529	head_to_head	Insulin	Insulin	EG000	NGF_composite	38	30	3819	39	32	3818	insulin degludec	Insulin	insulin glargine	FALSE	high	263.175	FALSE	EG001
NCT01959529	head_to_head	Insulin	Insulin	EG000	S1_spine	23	7	3819	37	12	3818	insulin degludec	Insulin	insulin glargine	FALSE	high	263.175	FALSE	EG001
NCT01959529	head_to_head	Insulin	Insulin	EG000	S2_gout	9	7	3819	6	4	3818	insulin degludec	Insulin	insulin glargine	FALSE	high	263.175	FALSE	EG001
NCT01959529	head_to_head	Insulin	Insulin	EG000	S3_osteonecrosis	1	1	3819	0	0	3818	insulin degludec	Insulin	insulin glargine	FALSE	high	263.175	FALSE	EG001
NCT01964352	placebo	ATC R03AC: Selective beta-2-adrenoreceptor agonists		EG002|EG003	DEATH			203			405	olodaterol	R03AC:Selective beta-2-adrenoreceptor agonists		FALSE	medium	16	FALSE	EG001
NCT01964352	placebo	ATC R03AC: Selective beta-2-adrenoreceptor agonists		EG002|EG003	JF	1	1	203	0	0	405	olodaterol	R03AC:Selective beta-2-adrenoreceptor agonists		FALSE	medium	16	FALSE	EG001
NCT01964352	placebo	ATC R03AC: Selective beta-2-adrenoreceptor agonists		EG002|EG003	JF_arthro	0	0	203	0	0	405	olodaterol	R03AC:Selective beta-2-adrenoreceptor agonists		FALSE	medium	16	FALSE	EG001
NCT01964352	placebo	ATC R03AC: Selective beta-2-adrenoreceptor agonists		EG002|EG003	JF_oa	1	1	203	0	0	405	olodaterol	R03AC:Selective beta-2-adrenoreceptor agonists		FALSE	medium	16	FALSE	EG001
NCT01964352	placebo	ATC R03AC: Selective beta-2-adrenoreceptor agonists		EG002|EG003	JF_rpoa	0	0	203	0	0	405	olodaterol	R03AC:Selective beta-2-adrenoreceptor agonists		FALSE	medium	16	FALSE	EG001
NCT01964352	placebo	ATC R03AC: Selective beta-2-adrenoreceptor agonists		EG002|EG003	M_dka	0	0	203	0	0	405	olodaterol	R03AC:Selective beta-2-adrenoreceptor agonists		FALSE	medium	16	FALSE	EG001
NCT01964352	placebo	ATC R03AC: Selective beta-2-adrenoreceptor agonists		EG002|EG003	M_gallbladder	0	0	203	0	0	405	olodaterol	R03AC:Selective beta-2-adrenoreceptor agonists		FALSE	medium	16	FALSE	EG001
NCT01964352	placebo	ATC R03AC: Selective beta-2-adrenoreceptor agonists		EG002|EG003	M_hf	0	0	203	0	0	405	olodaterol	R03AC:Selective beta-2-adrenoreceptor agonists		FALSE	medium	16	FALSE	EG001
NCT01964352	placebo	ATC R03AC: Selective beta-2-adrenoreceptor agonists		EG002|EG003	M_ich	0	0	203	0	0	405	olodaterol	R03AC:Selective beta-2-adrenoreceptor agonists		FALSE	medium	16	FALSE	EG001
NCT01964352	placebo	ATC R03AC: Selective beta-2-adrenoreceptor agonists		EG002|EG003	NCO_cataract	0	0	203	0	0	405	olodaterol	R03AC:Selective beta-2-adrenoreceptor agonists		FALSE	medium	16	FALSE	EG001
NCT01964352	placebo	ATC R03AC: Selective beta-2-adrenoreceptor agonists		EG002|EG003	NCO_hernia	0	0	203	0	0	405	olodaterol	R03AC:Selective beta-2-adrenoreceptor agonists		FALSE	medium	16	FALSE	EG001
NCT01964352	placebo	ATC R03AC: Selective beta-2-adrenoreceptor agonists		EG002|EG003	NGF_composite	1	1	203	0	0	405	olodaterol	R03AC:Selective beta-2-adrenoreceptor agonists		FALSE	medium	16	FALSE	EG001
NCT01964352	placebo	ATC R03AC: Selective beta-2-adrenoreceptor agonists		EG002|EG003	S1_spine	0	0	203	0	0	405	olodaterol	R03AC:Selective beta-2-adrenoreceptor agonists		FALSE	medium	16	FALSE	EG001
NCT01964352	placebo	ATC R03AC: Selective beta-2-adrenoreceptor agonists		EG002|EG003	S2_gout	0	0	203	0	0	405	olodaterol	R03AC:Selective beta-2-adrenoreceptor agonists		FALSE	medium	16	FALSE	EG001
NCT01964352	placebo	ATC R03AC: Selective beta-2-adrenoreceptor agonists		EG002|EG003	S3_osteonecrosis	0	0	203	0	0	405	olodaterol	R03AC:Selective beta-2-adrenoreceptor agonists		FALSE	medium	16	FALSE	EG001
NCT01964352	placebo	ATC R03BB: Anticholinergics		EG001	DEATH			204			203	tiotropium	R03BB:Anticholinergics		FALSE	medium	16	FALSE	EG000
NCT01964352	placebo	ATC R03BB: Anticholinergics		EG001	JF	2	2	204	1	1	203	tiotropium	R03BB:Anticholinergics		FALSE	medium	16	FALSE	EG000
NCT01964352	placebo	ATC R03BB: Anticholinergics		EG001	JF_arthro	0	0	204	0	0	203	tiotropium	R03BB:Anticholinergics		FALSE	medium	16	FALSE	EG000
NCT01964352	placebo	ATC R03BB: Anticholinergics		EG001	JF_oa	2	2	204	1	1	203	tiotropium	R03BB:Anticholinergics		FALSE	medium	16	FALSE	EG000
NCT01964352	placebo	ATC R03BB: Anticholinergics		EG001	JF_rpoa	0	0	204	0	0	203	tiotropium	R03BB:Anticholinergics		FALSE	medium	16	FALSE	EG000
NCT01964352	placebo	ATC R03BB: Anticholinergics		EG001	M_dka	0	0	204	0	0	203	tiotropium	R03BB:Anticholinergics		FALSE	medium	16	FALSE	EG000
NCT01964352	placebo	ATC R03BB: Anticholinergics		EG001	M_gallbladder	0	0	204	0	0	203	tiotropium	R03BB:Anticholinergics		FALSE	medium	16	FALSE	EG000
NCT01964352	placebo	ATC R03BB: Anticholinergics		EG001	M_hf	1	1	204	0	0	203	tiotropium	R03BB:Anticholinergics		FALSE	medium	16	FALSE	EG000
NCT01964352	placebo	ATC R03BB: Anticholinergics		EG001	M_ich	0	0	204	0	0	203	tiotropium	R03BB:Anticholinergics		FALSE	medium	16	FALSE	EG000
NCT01964352	placebo	ATC R03BB: Anticholinergics		EG001	NCO_cataract	0	0	204	0	0	203	tiotropium	R03BB:Anticholinergics		FALSE	medium	16	FALSE	EG000
NCT01964352	placebo	ATC R03BB: Anticholinergics		EG001	NCO_hernia	0	0	204	0	0	203	tiotropium	R03BB:Anticholinergics		FALSE	medium	16	FALSE	EG000
NCT01964352	placebo	ATC R03BB: Anticholinergics		EG001	NGF_composite	2	2	204	1	1	203	tiotropium	R03BB:Anticholinergics		FALSE	medium	16	FALSE	EG000
NCT01964352	placebo	ATC R03BB: Anticholinergics		EG001	S1_spine	0	0	204	0	0	203	tiotropium	R03BB:Anticholinergics		FALSE	medium	16	FALSE	EG000
NCT01964352	placebo	ATC R03BB: Anticholinergics		EG001	S2_gout	0	0	204	0	0	203	tiotropium	R03BB:Anticholinergics		FALSE	medium	16	FALSE	EG000
NCT01964352	placebo	ATC R03BB: Anticholinergics		EG001	S3_osteonecrosis	0	0	204	0	0	203	tiotropium	R03BB:Anticholinergics		FALSE	medium	16	FALSE	EG000
NCT01964352	placebo	Combination: ATC R03AC: Selective beta-2-adrenoreceptor agonists + ATC R03BB: Anticholinergics		EG002|EG003	DEATH			204			405	tiotropium + olodaterol	R03BB:Anticholinergics | R03AC:Selective beta-2-adrenoreceptor agonists		FALSE	medium	16	FALSE	EG000
NCT01964352	placebo	Combination: ATC R03AC: Selective beta-2-adrenoreceptor agonists + ATC R03BB: Anticholinergics		EG002|EG003	JF	2	2	204	0	0	405	tiotropium + olodaterol	R03BB:Anticholinergics | R03AC:Selective beta-2-adrenoreceptor agonists		FALSE	medium	16	FALSE	EG000
NCT01964352	placebo	Combination: ATC R03AC: Selective beta-2-adrenoreceptor agonists + ATC R03BB: Anticholinergics		EG002|EG003	JF_arthro	0	0	204	0	0	405	tiotropium + olodaterol	R03BB:Anticholinergics | R03AC:Selective beta-2-adrenoreceptor agonists		FALSE	medium	16	FALSE	EG000
NCT01964352	placebo	Combination: ATC R03AC: Selective beta-2-adrenoreceptor agonists + ATC R03BB: Anticholinergics		EG002|EG003	JF_oa	2	2	204	0	0	405	tiotropium + olodaterol	R03BB:Anticholinergics | R03AC:Selective beta-2-adrenoreceptor agonists		FALSE	medium	16	FALSE	EG000
NCT01964352	placebo	Combination: ATC R03AC: Selective beta-2-adrenoreceptor agonists + ATC R03BB: Anticholinergics		EG002|EG003	JF_rpoa	0	0	204	0	0	405	tiotropium + olodaterol	R03BB:Anticholinergics | R03AC:Selective beta-2-adrenoreceptor agonists		FALSE	medium	16	FALSE	EG000
NCT01964352	placebo	Combination: ATC R03AC: Selective beta-2-adrenoreceptor agonists + ATC R03BB: Anticholinergics		EG002|EG003	M_dka	0	0	204	0	0	405	tiotropium + olodaterol	R03BB:Anticholinergics | R03AC:Selective beta-2-adrenoreceptor agonists		FALSE	medium	16	FALSE	EG000
NCT01964352	placebo	Combination: ATC R03AC: Selective beta-2-adrenoreceptor agonists + ATC R03BB: Anticholinergics		EG002|EG003	M_gallbladder	0	0	204	0	0	405	tiotropium + olodaterol	R03BB:Anticholinergics | R03AC:Selective beta-2-adrenoreceptor agonists		FALSE	medium	16	FALSE	EG000
NCT01964352	placebo	Combination: ATC R03AC: Selective beta-2-adrenoreceptor agonists + ATC R03BB: Anticholinergics		EG002|EG003	M_hf	1	1	204	0	0	405	tiotropium + olodaterol	R03BB:Anticholinergics | R03AC:Selective beta-2-adrenoreceptor agonists		FALSE	medium	16	FALSE	EG000
NCT01964352	placebo	Combination: ATC R03AC: Selective beta-2-adrenoreceptor agonists + ATC R03BB: Anticholinergics		EG002|EG003	M_ich	0	0	204	0	0	405	tiotropium + olodaterol	R03BB:Anticholinergics | R03AC:Selective beta-2-adrenoreceptor agonists		FALSE	medium	16	FALSE	EG000
NCT01964352	placebo	Combination: ATC R03AC: Selective beta-2-adrenoreceptor agonists + ATC R03BB: Anticholinergics		EG002|EG003	NCO_cataract	0	0	204	0	0	405	tiotropium + olodaterol	R03BB:Anticholinergics | R03AC:Selective beta-2-adrenoreceptor agonists		FALSE	medium	16	FALSE	EG000
NCT01964352	placebo	Combination: ATC R03AC: Selective beta-2-adrenoreceptor agonists + ATC R03BB: Anticholinergics		EG002|EG003	NCO_hernia	0	0	204	0	0	405	tiotropium + olodaterol	R03BB:Anticholinergics | R03AC:Selective beta-2-adrenoreceptor agonists		FALSE	medium	16	FALSE	EG000
NCT01964352	placebo	Combination: ATC R03AC: Selective beta-2-adrenoreceptor agonists + ATC R03BB: Anticholinergics		EG002|EG003	NGF_composite	2	2	204	0	0	405	tiotropium + olodaterol	R03BB:Anticholinergics | R03AC:Selective beta-2-adrenoreceptor agonists		FALSE	medium	16	FALSE	EG000
NCT01964352	placebo	Combination: ATC R03AC: Selective beta-2-adrenoreceptor agonists + ATC R03BB: Anticholinergics		EG002|EG003	S1_spine	0	0	204	0	0	405	tiotropium + olodaterol	R03BB:Anticholinergics | R03AC:Selective beta-2-adrenoreceptor agonists		FALSE	medium	16	FALSE	EG000
NCT01964352	placebo	Combination: ATC R03AC: Selective beta-2-adrenoreceptor agonists + ATC R03BB: Anticholinergics		EG002|EG003	S2_gout	0	0	204	0	0	405	tiotropium + olodaterol	R03BB:Anticholinergics | R03AC:Selective beta-2-adrenoreceptor agonists		FALSE	medium	16	FALSE	EG000
NCT01964352	placebo	Combination: ATC R03AC: Selective beta-2-adrenoreceptor agonists + ATC R03BB: Anticholinergics		EG002|EG003	S3_osteonecrosis	0	0	204	0	0	405	tiotropium + olodaterol	R03BB:Anticholinergics | R03AC:Selective beta-2-adrenoreceptor agonists		FALSE	medium	16	FALSE	EG000
NCT01964430	usual_care	Unmapped: nab-paclitaxel		EG000	DEATH	297	297	423	285	285	429	nab-paclitaxel			FALSE	high	408.9	FALSE	EG001
NCT01964430	usual_care	Unmapped: nab-paclitaxel		EG000	JF	1	1	423	0	0	429	nab-paclitaxel			FALSE	high	408.9	FALSE	EG001
NCT01964430	usual_care	Unmapped: nab-paclitaxel		EG000	JF_arthro	0	0	423	0	0	429	nab-paclitaxel			FALSE	high	408.9	FALSE	EG001
NCT01964430	usual_care	Unmapped: nab-paclitaxel		EG000	JF_oa	1	1	423	0	0	429	nab-paclitaxel			FALSE	high	408.9	FALSE	EG001
NCT01964430	usual_care	Unmapped: nab-paclitaxel		EG000	JF_rpoa	0	0	423	0	0	429	nab-paclitaxel			FALSE	high	408.9	FALSE	EG001
NCT01964430	usual_care	Unmapped: nab-paclitaxel		EG000	M_dka	0	0	423	1	1	429	nab-paclitaxel			FALSE	high	408.9	FALSE	EG001
NCT01964430	usual_care	Unmapped: nab-paclitaxel		EG000	M_gallbladder	3	3	423	7	4	429	nab-paclitaxel			FALSE	high	408.9	FALSE	EG001
NCT01964430	usual_care	Unmapped: nab-paclitaxel		EG000	M_hf	6	4	423	1	1	429	nab-paclitaxel			FALSE	high	408.9	FALSE	EG001
NCT01964430	usual_care	Unmapped: nab-paclitaxel		EG000	M_ich	0	0	423	1	1	429	nab-paclitaxel			FALSE	high	408.9	FALSE	EG001
NCT01964430	usual_care	Unmapped: nab-paclitaxel		EG000	NCO_cataract	0	0	423	0	0	429	nab-paclitaxel			FALSE	high	408.9	FALSE	EG001
NCT01964430	usual_care	Unmapped: nab-paclitaxel		EG000	NCO_hernia	0	0	423	0	0	429	nab-paclitaxel			FALSE	high	408.9	FALSE	EG001
NCT01964430	usual_care	Unmapped: nab-paclitaxel		EG000	NGF_composite	1	1	423	0	0	429	nab-paclitaxel			FALSE	high	408.9	FALSE	EG001
NCT01964430	usual_care	Unmapped: nab-paclitaxel		EG000	S1_spine	0	0	423	0	0	429	nab-paclitaxel			FALSE	high	408.9	FALSE	EG001
NCT01964430	usual_care	Unmapped: nab-paclitaxel		EG000	S2_gout	0	0	423	0	0	429	nab-paclitaxel			FALSE	high	408.9	FALSE	EG001
NCT01964430	usual_care	Unmapped: nab-paclitaxel		EG000	S3_osteonecrosis	0	0	423	0	0	429	nab-paclitaxel			FALSE	high	408.9	FALSE	EG001
NCT01965158	placebo	ATC A06AH: Peripheral opioid receptor antagonists		EG000	DEATH			272			271	naldemedine	A06AH:Peripheral opioid receptor antagonists		FALSE	high	16	FALSE	EG001
NCT01965158	placebo	ATC A06AH: Peripheral opioid receptor antagonists		EG000	JF	1	1	272	0	0	271	naldemedine	A06AH:Peripheral opioid receptor antagonists		FALSE	high	16	FALSE	EG001
NCT01965158	placebo	ATC A06AH: Peripheral opioid receptor antagonists		EG000	JF_arthro	0	0	272	0	0	271	naldemedine	A06AH:Peripheral opioid receptor antagonists		FALSE	high	16	FALSE	EG001
NCT01965158	placebo	ATC A06AH: Peripheral opioid receptor antagonists		EG000	JF_oa	1	1	272	0	0	271	naldemedine	A06AH:Peripheral opioid receptor antagonists		FALSE	high	16	FALSE	EG001
NCT01965158	placebo	ATC A06AH: Peripheral opioid receptor antagonists		EG000	JF_rpoa	0	0	272	0	0	271	naldemedine	A06AH:Peripheral opioid receptor antagonists		FALSE	high	16	FALSE	EG001
NCT01965158	placebo	ATC A06AH: Peripheral opioid receptor antagonists		EG000	M_dka	0	0	272	0	0	271	naldemedine	A06AH:Peripheral opioid receptor antagonists		FALSE	high	16	FALSE	EG001
NCT01965158	placebo	ATC A06AH: Peripheral opioid receptor antagonists		EG000	M_gallbladder	0	0	272	0	0	271	naldemedine	A06AH:Peripheral opioid receptor antagonists		FALSE	high	16	FALSE	EG001
NCT01965158	placebo	ATC A06AH: Peripheral opioid receptor antagonists		EG000	M_hf	0	0	272	0	0	271	naldemedine	A06AH:Peripheral opioid receptor antagonists		FALSE	high	16	FALSE	EG001
NCT01965158	placebo	ATC A06AH: Peripheral opioid receptor antagonists		EG000	M_ich	0	0	272	0	0	271	naldemedine	A06AH:Peripheral opioid receptor antagonists		FALSE	high	16	FALSE	EG001
NCT01965158	placebo	ATC A06AH: Peripheral opioid receptor antagonists		EG000	NCO_cataract	0	0	272	0	0	271	naldemedine	A06AH:Peripheral opioid receptor antagonists		FALSE	high	16	FALSE	EG001
NCT01965158	placebo	ATC A06AH: Peripheral opioid receptor antagonists		EG000	NCO_hernia	0	0	272	0	0	271	naldemedine	A06AH:Peripheral opioid receptor antagonists		FALSE	high	16	FALSE	EG001
NCT01965158	placebo	ATC A06AH: Peripheral opioid receptor antagonists		EG000	NGF_composite	1	1	272	0	0	271	naldemedine	A06AH:Peripheral opioid receptor antagonists		FALSE	high	16	FALSE	EG001
NCT01965158	placebo	ATC A06AH: Peripheral opioid receptor antagonists		EG000	S1_spine	0	0	272	0	0	271	naldemedine	A06AH:Peripheral opioid receptor antagonists		FALSE	high	16	FALSE	EG001
NCT01965158	placebo	ATC A06AH: Peripheral opioid receptor antagonists		EG000	S2_gout	0	0	272	0	0	271	naldemedine	A06AH:Peripheral opioid receptor antagonists		FALSE	high	16	FALSE	EG001
NCT01965158	placebo	ATC A06AH: Peripheral opioid receptor antagonists		EG000	S3_osteonecrosis	0	0	272	0	0	271	naldemedine	A06AH:Peripheral opioid receptor antagonists		FALSE	high	16	FALSE	EG001
NCT01965652	placebo	ATC A06AH: Peripheral opioid receptor antagonists		EG000	DEATH			619			621	naldemedine	A06AH:Peripheral opioid receptor antagonists		FALSE	high	54	FALSE	EG001
NCT01965652	placebo	ATC A06AH: Peripheral opioid receptor antagonists		EG000	JF	3	3	619	5	5	621	naldemedine	A06AH:Peripheral opioid receptor antagonists		FALSE	high	54	FALSE	EG001
NCT01965652	placebo	ATC A06AH: Peripheral opioid receptor antagonists		EG000	JF_arthro	0	0	619	0	0	621	naldemedine	A06AH:Peripheral opioid receptor antagonists		FALSE	high	54	FALSE	EG001
NCT01965652	placebo	ATC A06AH: Peripheral opioid receptor antagonists		EG000	JF_oa	3	3	619	5	5	621	naldemedine	A06AH:Peripheral opioid receptor antagonists		FALSE	high	54	FALSE	EG001
NCT01965652	placebo	ATC A06AH: Peripheral opioid receptor antagonists		EG000	JF_rpoa	0	0	619	0	0	621	naldemedine	A06AH:Peripheral opioid receptor antagonists		FALSE	high	54	FALSE	EG001
NCT01965652	placebo	ATC A06AH: Peripheral opioid receptor antagonists		EG000	M_dka	0	0	619	0	0	621	naldemedine	A06AH:Peripheral opioid receptor antagonists		FALSE	high	54	FALSE	EG001
NCT01965652	placebo	ATC A06AH: Peripheral opioid receptor antagonists		EG000	M_gallbladder	1	1	619	2	1	621	naldemedine	A06AH:Peripheral opioid receptor antagonists		FALSE	high	54	FALSE	EG001
NCT01965652	placebo	ATC A06AH: Peripheral opioid receptor antagonists		EG000	M_hf	2	2	619	1	1	621	naldemedine	A06AH:Peripheral opioid receptor antagonists		FALSE	high	54	FALSE	EG001
NCT01965652	placebo	ATC A06AH: Peripheral opioid receptor antagonists		EG000	M_ich	0	0	619	0	0	621	naldemedine	A06AH:Peripheral opioid receptor antagonists		FALSE	high	54	FALSE	EG001
NCT01965652	placebo	ATC A06AH: Peripheral opioid receptor antagonists		EG000	NCO_cataract	0	0	619	0	0	621	naldemedine	A06AH:Peripheral opioid receptor antagonists		FALSE	high	54	FALSE	EG001
NCT01965652	placebo	ATC A06AH: Peripheral opioid receptor antagonists		EG000	NCO_hernia	0	0	619	0	0	621	naldemedine	A06AH:Peripheral opioid receptor antagonists		FALSE	high	54	FALSE	EG001
NCT01965652	placebo	ATC A06AH: Peripheral opioid receptor antagonists		EG000	NGF_composite	3	3	619	5	5	621	naldemedine	A06AH:Peripheral opioid receptor antagonists		FALSE	high	54	FALSE	EG001
NCT01965652	placebo	ATC A06AH: Peripheral opioid receptor antagonists		EG000	S1_spine	3	2	619	4	2	621	naldemedine	A06AH:Peripheral opioid receptor antagonists		FALSE	high	54	FALSE	EG001
NCT01965652	placebo	ATC A06AH: Peripheral opioid receptor antagonists		EG000	S2_gout	0	0	619	0	0	621	naldemedine	A06AH:Peripheral opioid receptor antagonists		FALSE	high	54	FALSE	EG001
NCT01965652	placebo	ATC A06AH: Peripheral opioid receptor antagonists		EG000	S3_osteonecrosis	0	0	619	0	0	621	naldemedine	A06AH:Peripheral opioid receptor antagonists		FALSE	high	54	FALSE	EG001
NCT01966107	placebo	ATC R03BB: Anticholinergics		EG000	DEATH	64	64	1798	75	75	1791	aclidinium	R03BB:Anticholinergics		FALSE	high		FALSE	EG001
NCT01966107	placebo	ATC R03BB: Anticholinergics		EG000	JF	1	1	1798	6	6	1791	aclidinium	R03BB:Anticholinergics		FALSE	high		FALSE	EG001
NCT01966107	placebo	ATC R03BB: Anticholinergics		EG000	JF_arthro	0	0	1798	0	0	1791	aclidinium	R03BB:Anticholinergics		FALSE	high		FALSE	EG001
NCT01966107	placebo	ATC R03BB: Anticholinergics		EG000	JF_oa	1	1	1798	6	6	1791	aclidinium	R03BB:Anticholinergics		FALSE	high		FALSE	EG001
NCT01966107	placebo	ATC R03BB: Anticholinergics		EG000	JF_rpoa	0	0	1798	0	0	1791	aclidinium	R03BB:Anticholinergics		FALSE	high		FALSE	EG001
NCT01966107	placebo	ATC R03BB: Anticholinergics		EG000	M_dka	0	0	1798	1	1	1791	aclidinium	R03BB:Anticholinergics		FALSE	high		FALSE	EG001
NCT01966107	placebo	ATC R03BB: Anticholinergics		EG000	M_gallbladder	4	3	1798	7	2	1791	aclidinium	R03BB:Anticholinergics		FALSE	high		FALSE	EG001
NCT01966107	placebo	ATC R03BB: Anticholinergics		EG000	M_hf	28	18	1798	29	21	1791	aclidinium	R03BB:Anticholinergics		FALSE	high		FALSE	EG001
NCT01966107	placebo	ATC R03BB: Anticholinergics		EG000	M_ich	4	2	1798	5	3	1791	aclidinium	R03BB:Anticholinergics		FALSE	high		FALSE	EG001
NCT01966107	placebo	ATC R03BB: Anticholinergics		EG000	NCO_cataract	0	0	1798	0	0	1791	aclidinium	R03BB:Anticholinergics		FALSE	high		FALSE	EG001
NCT01966107	placebo	ATC R03BB: Anticholinergics		EG000	NCO_hernia	0	0	1798	1	1	1791	aclidinium	R03BB:Anticholinergics		FALSE	high		FALSE	EG001
NCT01966107	placebo	ATC R03BB: Anticholinergics		EG000	NGF_composite	1	1	1798	6	6	1791	aclidinium	R03BB:Anticholinergics		FALSE	high		FALSE	EG001
NCT01966107	placebo	ATC R03BB: Anticholinergics		EG000	S1_spine	5	3	1798	7	4	1791	aclidinium	R03BB:Anticholinergics		FALSE	high		FALSE	EG001
NCT01966107	placebo	ATC R03BB: Anticholinergics		EG000	S2_gout	0	0	1798	1	1	1791	aclidinium	R03BB:Anticholinergics		FALSE	high		FALSE	EG001
NCT01966107	placebo	ATC R03BB: Anticholinergics		EG000	S3_osteonecrosis	0	0	1798	0	0	1791	aclidinium	R03BB:Anticholinergics		FALSE	high		FALSE	EG001
NCT01966471	head_to_head	ATC L01FD: HER2 (Human Epidermal Growth Factor Receptor 2) inhibitors	Combination: ATC L01FD: HER2 (Human Epidermal Growth Factor Receptor 2) inhibitors + Unmapped: taxane	EG001	DEATH	45	45	926	55	55	912	trastuzumab emtansine	L01FD:HER2 (Human Epidermal Growth Factor Receptor 2) inhibitors	trastuzumab + taxane (docetaxel or paclitaxel)	FALSE	high	391.35	FALSE	EG000
NCT01966471	head_to_head	ATC L01FD: HER2 (Human Epidermal Growth Factor Receptor 2) inhibitors	Combination: ATC L01FD: HER2 (Human Epidermal Growth Factor Receptor 2) inhibitors + Unmapped: taxane	EG001	JF	1	1	926	0	0	912	trastuzumab emtansine	L01FD:HER2 (Human Epidermal Growth Factor Receptor 2) inhibitors	trastuzumab + taxane (docetaxel or paclitaxel)	FALSE	high	391.35	FALSE	EG000
NCT01966471	head_to_head	ATC L01FD: HER2 (Human Epidermal Growth Factor Receptor 2) inhibitors	Combination: ATC L01FD: HER2 (Human Epidermal Growth Factor Receptor 2) inhibitors + Unmapped: taxane	EG001	JF_arthro	0	0	926	0	0	912	trastuzumab emtansine	L01FD:HER2 (Human Epidermal Growth Factor Receptor 2) inhibitors	trastuzumab + taxane (docetaxel or paclitaxel)	FALSE	high	391.35	FALSE	EG000
NCT01966471	head_to_head	ATC L01FD: HER2 (Human Epidermal Growth Factor Receptor 2) inhibitors	Combination: ATC L01FD: HER2 (Human Epidermal Growth Factor Receptor 2) inhibitors + Unmapped: taxane	EG001	JF_oa	1	1	926	0	0	912	trastuzumab emtansine	L01FD:HER2 (Human Epidermal Growth Factor Receptor 2) inhibitors	trastuzumab + taxane (docetaxel or paclitaxel)	FALSE	high	391.35	FALSE	EG000
NCT01966471	head_to_head	ATC L01FD: HER2 (Human Epidermal Growth Factor Receptor 2) inhibitors	Combination: ATC L01FD: HER2 (Human Epidermal Growth Factor Receptor 2) inhibitors + Unmapped: taxane	EG001	JF_rpoa	0	0	926	0	0	912	trastuzumab emtansine	L01FD:HER2 (Human Epidermal Growth Factor Receptor 2) inhibitors	trastuzumab + taxane (docetaxel or paclitaxel)	FALSE	high	391.35	FALSE	EG000
NCT01966471	head_to_head	ATC L01FD: HER2 (Human Epidermal Growth Factor Receptor 2) inhibitors	Combination: ATC L01FD: HER2 (Human Epidermal Growth Factor Receptor 2) inhibitors + Unmapped: taxane	EG001	M_dka	0	0	926	0	0	912	trastuzumab emtansine	L01FD:HER2 (Human Epidermal Growth Factor Receptor 2) inhibitors	trastuzumab + taxane (docetaxel or paclitaxel)	FALSE	high	391.35	FALSE	EG000
NCT01966471	head_to_head	ATC L01FD: HER2 (Human Epidermal Growth Factor Receptor 2) inhibitors	Combination: ATC L01FD: HER2 (Human Epidermal Growth Factor Receptor 2) inhibitors + Unmapped: taxane	EG001	M_gallbladder	2	1	926	4	2	912	trastuzumab emtansine	L01FD:HER2 (Human Epidermal Growth Factor Receptor 2) inhibitors	trastuzumab + taxane (docetaxel or paclitaxel)	FALSE	high	391.35	FALSE	EG000
NCT01966471	head_to_head	ATC L01FD: HER2 (Human Epidermal Growth Factor Receptor 2) inhibitors	Combination: ATC L01FD: HER2 (Human Epidermal Growth Factor Receptor 2) inhibitors + Unmapped: taxane	EG001	M_hf	8	5	926	3	2	912	trastuzumab emtansine	L01FD:HER2 (Human Epidermal Growth Factor Receptor 2) inhibitors	trastuzumab + taxane (docetaxel or paclitaxel)	FALSE	high	391.35	FALSE	EG000
NCT01966471	head_to_head	ATC L01FD: HER2 (Human Epidermal Growth Factor Receptor 2) inhibitors	Combination: ATC L01FD: HER2 (Human Epidermal Growth Factor Receptor 2) inhibitors + Unmapped: taxane	EG001	M_ich	0	0	926	0	0	912	trastuzumab emtansine	L01FD:HER2 (Human Epidermal Growth Factor Receptor 2) inhibitors	trastuzumab + taxane (docetaxel or paclitaxel)	FALSE	high	391.35	FALSE	EG000
NCT01966471	head_to_head	ATC L01FD: HER2 (Human Epidermal Growth Factor Receptor 2) inhibitors	Combination: ATC L01FD: HER2 (Human Epidermal Growth Factor Receptor 2) inhibitors + Unmapped: taxane	EG001	NCO_cataract	0	0	926	1	1	912	trastuzumab emtansine	L01FD:HER2 (Human Epidermal Growth Factor Receptor 2) inhibitors	trastuzumab + taxane (docetaxel or paclitaxel)	FALSE	high	391.35	FALSE	EG000
NCT01966471	head_to_head	ATC L01FD: HER2 (Human Epidermal Growth Factor Receptor 2) inhibitors	Combination: ATC L01FD: HER2 (Human Epidermal Growth Factor Receptor 2) inhibitors + Unmapped: taxane	EG001	NCO_hernia	0	0	926	0	0	912	trastuzumab emtansine	L01FD:HER2 (Human Epidermal Growth Factor Receptor 2) inhibitors	trastuzumab + taxane (docetaxel or paclitaxel)	FALSE	high	391.35	FALSE	EG000
NCT01966471	head_to_head	ATC L01FD: HER2 (Human Epidermal Growth Factor Receptor 2) inhibitors	Combination: ATC L01FD: HER2 (Human Epidermal Growth Factor Receptor 2) inhibitors + Unmapped: taxane	EG001	NGF_composite	1	1	926	1	1	912	trastuzumab emtansine	L01FD:HER2 (Human Epidermal Growth Factor Receptor 2) inhibitors	trastuzumab + taxane (docetaxel or paclitaxel)	FALSE	high	391.35	FALSE	EG000
NCT01966471	head_to_head	ATC L01FD: HER2 (Human Epidermal Growth Factor Receptor 2) inhibitors	Combination: ATC L01FD: HER2 (Human Epidermal Growth Factor Receptor 2) inhibitors + Unmapped: taxane	EG001	S1_spine	1	1	926	0	0	912	trastuzumab emtansine	L01FD:HER2 (Human Epidermal Growth Factor Receptor 2) inhibitors	trastuzumab + taxane (docetaxel or paclitaxel)	FALSE	high	391.35	FALSE	EG000
NCT01966471	head_to_head	ATC L01FD: HER2 (Human Epidermal Growth Factor Receptor 2) inhibitors	Combination: ATC L01FD: HER2 (Human Epidermal Growth Factor Receptor 2) inhibitors + Unmapped: taxane	EG001	S2_gout	0	0	926	0	0	912	trastuzumab emtansine	L01FD:HER2 (Human Epidermal Growth Factor Receptor 2) inhibitors	trastuzumab + taxane (docetaxel or paclitaxel)	FALSE	high	391.35	FALSE	EG000
NCT01966471	head_to_head	ATC L01FD: HER2 (Human Epidermal Growth Factor Receptor 2) inhibitors	Combination: ATC L01FD: HER2 (Human Epidermal Growth Factor Receptor 2) inhibitors + Unmapped: taxane	EG001	S3_osteonecrosis	0	0	926	1	1	912	trastuzumab emtansine	L01FD:HER2 (Human Epidermal Growth Factor Receptor 2) inhibitors	trastuzumab + taxane (docetaxel or paclitaxel)	FALSE	high	391.35	FALSE	EG000
NCT01968031	placebo	ATC N04CX: Other antiparkinson drugs		EG001|EG002	DEATH	0	0	204	1	1	408	istradefylline	N04CX:Other antiparkinson drugs		FALSE	high		FALSE	EG000
NCT01968031	placebo	ATC N04CX: Other antiparkinson drugs		EG001|EG002	JF	0	0	204	0	0	408	istradefylline	N04CX:Other antiparkinson drugs		FALSE	high		FALSE	EG000
NCT01968031	placebo	ATC N04CX: Other antiparkinson drugs		EG001|EG002	JF_arthro	0	0	204	0	0	408	istradefylline	N04CX:Other antiparkinson drugs		FALSE	high		FALSE	EG000
NCT01968031	placebo	ATC N04CX: Other antiparkinson drugs		EG001|EG002	JF_oa	0	0	204	0	0	408	istradefylline	N04CX:Other antiparkinson drugs		FALSE	high		FALSE	EG000
NCT01968031	placebo	ATC N04CX: Other antiparkinson drugs		EG001|EG002	JF_rpoa	0	0	204	0	0	408	istradefylline	N04CX:Other antiparkinson drugs		FALSE	high		FALSE	EG000
NCT01968031	placebo	ATC N04CX: Other antiparkinson drugs		EG001|EG002	M_dka	0	0	204	0	0	408	istradefylline	N04CX:Other antiparkinson drugs		FALSE	high		FALSE	EG000
NCT01968031	placebo	ATC N04CX: Other antiparkinson drugs		EG001|EG002	M_gallbladder	0	0	204	0	0	408	istradefylline	N04CX:Other antiparkinson drugs		FALSE	high		FALSE	EG000
NCT01968031	placebo	ATC N04CX: Other antiparkinson drugs		EG001|EG002	M_hf	0	0	204	2	1	408	istradefylline	N04CX:Other antiparkinson drugs		FALSE	high		FALSE	EG000
NCT01968031	placebo	ATC N04CX: Other antiparkinson drugs		EG001|EG002	M_ich	0	0	204	0	0	408	istradefylline	N04CX:Other antiparkinson drugs		FALSE	high		FALSE	EG000
NCT01968031	placebo	ATC N04CX: Other antiparkinson drugs		EG001|EG002	NCO_cataract	0	0	204	0	0	408	istradefylline	N04CX:Other antiparkinson drugs		FALSE	high		FALSE	EG000
NCT01968031	placebo	ATC N04CX: Other antiparkinson drugs		EG001|EG002	NCO_hernia	1	1	204	0	0	408	istradefylline	N04CX:Other antiparkinson drugs		FALSE	high		FALSE	EG000
NCT01968031	placebo	ATC N04CX: Other antiparkinson drugs		EG001|EG002	NGF_composite	0	0	204	0	0	408	istradefylline	N04CX:Other antiparkinson drugs		FALSE	high		FALSE	EG000
NCT01968031	placebo	ATC N04CX: Other antiparkinson drugs		EG001|EG002	S1_spine	0	0	204	0	0	408	istradefylline	N04CX:Other antiparkinson drugs		FALSE	high		FALSE	EG000
NCT01968031	placebo	ATC N04CX: Other antiparkinson drugs		EG001|EG002	S2_gout	0	0	204	0	0	408	istradefylline	N04CX:Other antiparkinson drugs		FALSE	high		FALSE	EG000
NCT01968031	placebo	ATC N04CX: Other antiparkinson drugs		EG001|EG002	S3_osteonecrosis	0	0	204	0	0	408	istradefylline	N04CX:Other antiparkinson drugs		FALSE	high		FALSE	EG000
NCT01968213	placebo	ATC L01XK: Poly (ADP-ribose) polymerase (PARP) inhibitors		EG000	DEATH	2	2	189	9	9	372	rucaparib	L01XK:Poly (ADP-ribose) polymerase (PARP) inhibitors		FALSE	high	427.876	FALSE	EG001
NCT01968213	placebo	ATC L01XK: Poly (ADP-ribose) polymerase (PARP) inhibitors		EG000	JF	0	0	189	3	3	372	rucaparib	L01XK:Poly (ADP-ribose) polymerase (PARP) inhibitors		FALSE	high	427.876	FALSE	EG001
NCT01968213	placebo	ATC L01XK: Poly (ADP-ribose) polymerase (PARP) inhibitors		EG000	JF_arthro	0	0	189	0	0	372	rucaparib	L01XK:Poly (ADP-ribose) polymerase (PARP) inhibitors		FALSE	high	427.876	FALSE	EG001
NCT01968213	placebo	ATC L01XK: Poly (ADP-ribose) polymerase (PARP) inhibitors		EG000	JF_oa	0	0	189	3	3	372	rucaparib	L01XK:Poly (ADP-ribose) polymerase (PARP) inhibitors		FALSE	high	427.876	FALSE	EG001
NCT01968213	placebo	ATC L01XK: Poly (ADP-ribose) polymerase (PARP) inhibitors		EG000	JF_rpoa	0	0	189	0	0	372	rucaparib	L01XK:Poly (ADP-ribose) polymerase (PARP) inhibitors		FALSE	high	427.876	FALSE	EG001
NCT01968213	placebo	ATC L01XK: Poly (ADP-ribose) polymerase (PARP) inhibitors		EG000	M_dka	0	0	189	0	0	372	rucaparib	L01XK:Poly (ADP-ribose) polymerase (PARP) inhibitors		FALSE	high	427.876	FALSE	EG001
NCT01968213	placebo	ATC L01XK: Poly (ADP-ribose) polymerase (PARP) inhibitors		EG000	M_gallbladder	0	0	189	2	1	372	rucaparib	L01XK:Poly (ADP-ribose) polymerase (PARP) inhibitors		FALSE	high	427.876	FALSE	EG001
NCT01968213	placebo	ATC L01XK: Poly (ADP-ribose) polymerase (PARP) inhibitors		EG000	M_hf	0	0	189	0	0	372	rucaparib	L01XK:Poly (ADP-ribose) polymerase (PARP) inhibitors		FALSE	high	427.876	FALSE	EG001
NCT01968213	placebo	ATC L01XK: Poly (ADP-ribose) polymerase (PARP) inhibitors		EG000	M_ich	0	0	189	0	0	372	rucaparib	L01XK:Poly (ADP-ribose) polymerase (PARP) inhibitors		FALSE	high	427.876	FALSE	EG001
NCT01968213	placebo	ATC L01XK: Poly (ADP-ribose) polymerase (PARP) inhibitors		EG000	NCO_cataract	0	0	189	0	0	372	rucaparib	L01XK:Poly (ADP-ribose) polymerase (PARP) inhibitors		FALSE	high	427.876	FALSE	EG001
NCT01968213	placebo	ATC L01XK: Poly (ADP-ribose) polymerase (PARP) inhibitors		EG000	NCO_hernia	0	0	189	0	0	372	rucaparib	L01XK:Poly (ADP-ribose) polymerase (PARP) inhibitors		FALSE	high	427.876	FALSE	EG001
NCT01968213	placebo	ATC L01XK: Poly (ADP-ribose) polymerase (PARP) inhibitors		EG000	NGF_composite	0	0	189	3	3	372	rucaparib	L01XK:Poly (ADP-ribose) polymerase (PARP) inhibitors		FALSE	high	427.876	FALSE	EG001
NCT01968213	placebo	ATC L01XK: Poly (ADP-ribose) polymerase (PARP) inhibitors		EG000	S1_spine	0	0	189	0	0	372	rucaparib	L01XK:Poly (ADP-ribose) polymerase (PARP) inhibitors		FALSE	high	427.876	FALSE	EG001
NCT01968213	placebo	ATC L01XK: Poly (ADP-ribose) polymerase (PARP) inhibitors		EG000	S2_gout	0	0	189	0	0	372	rucaparib	L01XK:Poly (ADP-ribose) polymerase (PARP) inhibitors		FALSE	high	427.876	FALSE	EG001
NCT01968213	placebo	ATC L01XK: Poly (ADP-ribose) polymerase (PARP) inhibitors		EG000	S3_osteonecrosis	0	0	189	0	0	372	rucaparib	L01XK:Poly (ADP-ribose) polymerase (PARP) inhibitors		FALSE	high	427.876	FALSE	EG001
NCT01968954	placebo	PCSK9 inhibitor		EG001	DEATH			353			356	bococizumab	PCSK9 inhibitor		FALSE	high	58	FALSE	EG000
NCT01968954	placebo	PCSK9 inhibitor		EG001	JF	1	1	353	1	1	356	bococizumab	PCSK9 inhibitor		FALSE	high	58	FALSE	EG000
NCT01968954	placebo	PCSK9 inhibitor		EG001	JF_arthro	0	0	353	0	0	356	bococizumab	PCSK9 inhibitor		FALSE	high	58	FALSE	EG000
NCT01968954	placebo	PCSK9 inhibitor		EG001	JF_oa	1	1	353	1	1	356	bococizumab	PCSK9 inhibitor		FALSE	high	58	FALSE	EG000
NCT01968954	placebo	PCSK9 inhibitor		EG001	JF_rpoa	0	0	353	0	0	356	bococizumab	PCSK9 inhibitor		FALSE	high	58	FALSE	EG000
NCT01968954	placebo	PCSK9 inhibitor		EG001	M_dka	0	0	353	0	0	356	bococizumab	PCSK9 inhibitor		FALSE	high	58	FALSE	EG000
NCT01968954	placebo	PCSK9 inhibitor		EG001	M_gallbladder	0	0	353	0	0	356	bococizumab	PCSK9 inhibitor		FALSE	high	58	FALSE	EG000
NCT01968954	placebo	PCSK9 inhibitor		EG001	M_hf	3	2	353	2	1	356	bococizumab	PCSK9 inhibitor		FALSE	high	58	FALSE	EG000
NCT01968954	placebo	PCSK9 inhibitor		EG001	M_ich	1	1	353	2	1	356	bococizumab	PCSK9 inhibitor		FALSE	high	58	FALSE	EG000
NCT01968954	placebo	PCSK9 inhibitor		EG001	NCO_cataract	0	0	353	0	0	356	bococizumab	PCSK9 inhibitor		FALSE	high	58	FALSE	EG000
NCT01968954	placebo	PCSK9 inhibitor		EG001	NCO_hernia	0	0	353	1	1	356	bococizumab	PCSK9 inhibitor		FALSE	high	58	FALSE	EG000
NCT01968954	placebo	PCSK9 inhibitor		EG001	NGF_composite	1	1	353	1	1	356	bococizumab	PCSK9 inhibitor		FALSE	high	58	FALSE	EG000
NCT01968954	placebo	PCSK9 inhibitor		EG001	S1_spine	0	0	353	0	0	356	bococizumab	PCSK9 inhibitor		FALSE	high	58	FALSE	EG000
NCT01968954	placebo	PCSK9 inhibitor		EG001	S2_gout	0	0	353	0	0	356	bococizumab	PCSK9 inhibitor		FALSE	high	58	FALSE	EG000
NCT01968954	placebo	PCSK9 inhibitor		EG001	S3_osteonecrosis	0	0	353	0	0	356	bococizumab	PCSK9 inhibitor		FALSE	high	58	FALSE	EG000
NCT01968967	placebo	PCSK9 inhibitor		EG001	DEATH	9	9	1065	2	2	1063	bococizumab	PCSK9 inhibitor		FALSE	high	110	FALSE	EG000
NCT01968967	placebo	PCSK9 inhibitor		EG001	JF	1	1	1065	4	4	1063	bococizumab	PCSK9 inhibitor		FALSE	high	110	FALSE	EG000
NCT01968967	placebo	PCSK9 inhibitor		EG001	JF_arthro	0	0	1065	0	0	1063	bococizumab	PCSK9 inhibitor		FALSE	high	110	FALSE	EG000
NCT01968967	placebo	PCSK9 inhibitor		EG001	JF_oa	1	1	1065	4	4	1063	bococizumab	PCSK9 inhibitor		FALSE	high	110	FALSE	EG000
NCT01968967	placebo	PCSK9 inhibitor		EG001	JF_rpoa	0	0	1065	0	0	1063	bococizumab	PCSK9 inhibitor		FALSE	high	110	FALSE	EG000
NCT01968967	placebo	PCSK9 inhibitor		EG001	M_dka	1	1	1065	2	2	1063	bococizumab	PCSK9 inhibitor		FALSE	high	110	FALSE	EG000
NCT01968967	placebo	PCSK9 inhibitor		EG001	M_gallbladder	5	2	1065	0	0	1063	bococizumab	PCSK9 inhibitor		FALSE	high	110	FALSE	EG000
NCT01968967	placebo	PCSK9 inhibitor		EG001	M_hf	4	3	1065	4	4	1063	bococizumab	PCSK9 inhibitor		FALSE	high	110	FALSE	EG000
NCT01968967	placebo	PCSK9 inhibitor		EG001	M_ich	0	0	1065	0	0	1063	bococizumab	PCSK9 inhibitor		FALSE	high	110	FALSE	EG000
NCT01968967	placebo	PCSK9 inhibitor		EG001	NCO_cataract	0	0	1065	1	1	1063	bococizumab	PCSK9 inhibitor		FALSE	high	110	FALSE	EG000
NCT01968967	placebo	PCSK9 inhibitor		EG001	NCO_hernia	0	0	1065	1	1	1063	bococizumab	PCSK9 inhibitor		FALSE	high	110	FALSE	EG000
NCT01968967	placebo	PCSK9 inhibitor		EG001	NGF_composite	1	1	1065	4	4	1063	bococizumab	PCSK9 inhibitor		FALSE	high	110	FALSE	EG000
NCT01968967	placebo	PCSK9 inhibitor		EG001	S1_spine	7	3	1065	2	1	1063	bococizumab	PCSK9 inhibitor		FALSE	high	110	FALSE	EG000
NCT01968967	placebo	PCSK9 inhibitor		EG001	S2_gout	0	0	1065	0	0	1063	bococizumab	PCSK9 inhibitor		FALSE	high	110	FALSE	EG000
NCT01968967	placebo	PCSK9 inhibitor		EG001	S3_osteonecrosis	0	0	1065	0	0	1063	bococizumab	PCSK9 inhibitor		FALSE	high	110	FALSE	EG000
NCT01970475	head_to_head	TNF inhibitor	TNF inhibitor	EG000	DEATH			262			264	abp 501 (adalimumab biosimilar)	TNF inhibitor	adalimumab	TRUE	high	26	FALSE	EG001
NCT01970475	head_to_head	TNF inhibitor	TNF inhibitor	EG000	JF	1	1	262	0	0	264	abp 501 (adalimumab biosimilar)	TNF inhibitor	adalimumab	TRUE	high	26	FALSE	EG001
NCT01970475	head_to_head	TNF inhibitor	TNF inhibitor	EG000	JF_arthro	0	0	262	0	0	264	abp 501 (adalimumab biosimilar)	TNF inhibitor	adalimumab	TRUE	high	26	FALSE	EG001
NCT01970475	head_to_head	TNF inhibitor	TNF inhibitor	EG000	JF_oa	1	1	262	0	0	264	abp 501 (adalimumab biosimilar)	TNF inhibitor	adalimumab	TRUE	high	26	FALSE	EG001
NCT01970475	head_to_head	TNF inhibitor	TNF inhibitor	EG000	JF_rpoa	0	0	262	0	0	264	abp 501 (adalimumab biosimilar)	TNF inhibitor	adalimumab	TRUE	high	26	FALSE	EG001
NCT01970475	head_to_head	TNF inhibitor	TNF inhibitor	EG000	M_dka	0	0	262	0	0	264	abp 501 (adalimumab biosimilar)	TNF inhibitor	adalimumab	TRUE	high	26	FALSE	EG001
NCT01970475	head_to_head	TNF inhibitor	TNF inhibitor	EG000	M_gallbladder	0	0	262	0	0	264	abp 501 (adalimumab biosimilar)	TNF inhibitor	adalimumab	TRUE	high	26	FALSE	EG001
NCT01970475	head_to_head	TNF inhibitor	TNF inhibitor	EG000	M_hf	1	1	262	0	0	264	abp 501 (adalimumab biosimilar)	TNF inhibitor	adalimumab	TRUE	high	26	FALSE	EG001
NCT01970475	head_to_head	TNF inhibitor	TNF inhibitor	EG000	M_ich	0	0	262	0	0	264	abp 501 (adalimumab biosimilar)	TNF inhibitor	adalimumab	TRUE	high	26	FALSE	EG001
NCT01970475	head_to_head	TNF inhibitor	TNF inhibitor	EG000	NCO_cataract	0	0	262	0	0	264	abp 501 (adalimumab biosimilar)	TNF inhibitor	adalimumab	TRUE	high	26	FALSE	EG001
NCT01970475	head_to_head	TNF inhibitor	TNF inhibitor	EG000	NCO_hernia	0	0	262	0	0	264	abp 501 (adalimumab biosimilar)	TNF inhibitor	adalimumab	TRUE	high	26	FALSE	EG001
NCT01970475	head_to_head	TNF inhibitor	TNF inhibitor	EG000	NGF_composite	1	1	262	0	0	264	abp 501 (adalimumab biosimilar)	TNF inhibitor	adalimumab	TRUE	high	26	FALSE	EG001
NCT01970475	head_to_head	TNF inhibitor	TNF inhibitor	EG000	S1_spine	0	0	262	0	0	264	abp 501 (adalimumab biosimilar)	TNF inhibitor	adalimumab	TRUE	high	26	FALSE	EG001
NCT01970475	head_to_head	TNF inhibitor	TNF inhibitor	EG000	S2_gout	0	0	262	0	0	264	abp 501 (adalimumab biosimilar)	TNF inhibitor	adalimumab	TRUE	high	26	FALSE	EG001
NCT01970475	head_to_head	TNF inhibitor	TNF inhibitor	EG000	S3_osteonecrosis	0	0	262	0	0	264	abp 501 (adalimumab biosimilar)	TNF inhibitor	adalimumab	TRUE	high	26	FALSE	EG001
NCT01973569	placebo	Denosumab		EG000|EG001	DEATH	0	0	224	1	1	443	denosumab	Denosumab		TRUE	high	52.2	FALSE	EG002
NCT01973569	placebo	Denosumab		EG000|EG001	JF	0	0	224	1	1	443	denosumab	Denosumab		TRUE	high	52.2	FALSE	EG002
NCT01973569	placebo	Denosumab		EG000|EG001	JF_arthro	0	0	224	0	0	443	denosumab	Denosumab		TRUE	high	52.2	FALSE	EG002
NCT01973569	placebo	Denosumab		EG000|EG001	JF_oa	0	0	224	1	1	443	denosumab	Denosumab		TRUE	high	52.2	FALSE	EG002
NCT01973569	placebo	Denosumab		EG000|EG001	JF_rpoa	0	0	224	0	0	443	denosumab	Denosumab		TRUE	high	52.2	FALSE	EG002
NCT01973569	placebo	Denosumab		EG000|EG001	M_dka	0	0	224	0	0	443	denosumab	Denosumab		TRUE	high	52.2	FALSE	EG002
NCT01973569	placebo	Denosumab		EG000|EG001	M_gallbladder	0	0	224	2	1	443	denosumab	Denosumab		TRUE	high	52.2	FALSE	EG002
NCT01973569	placebo	Denosumab		EG000|EG001	M_hf	0	0	224	0	0	443	denosumab	Denosumab		TRUE	high	52.2	FALSE	EG002
NCT01973569	placebo	Denosumab		EG000|EG001	M_ich	2	1	224	0	0	443	denosumab	Denosumab		TRUE	high	52.2	FALSE	EG002
NCT01973569	placebo	Denosumab		EG000|EG001	NCO_cataract	0	0	224	0	0	443	denosumab	Denosumab		TRUE	high	52.2	FALSE	EG002
NCT01973569	placebo	Denosumab		EG000|EG001	NCO_hernia	0	0	224	1	1	443	denosumab	Denosumab		TRUE	high	52.2	FALSE	EG002
NCT01973569	placebo	Denosumab		EG000|EG001	NGF_composite	0	0	224	1	1	443	denosumab	Denosumab		TRUE	high	52.2	FALSE	EG002
NCT01973569	placebo	Denosumab		EG000|EG001	S1_spine	0	0	224	2	2	443	denosumab	Denosumab		TRUE	high	52.2	FALSE	EG002
NCT01973569	placebo	Denosumab		EG000|EG001	S2_gout	0	0	224	0	0	443	denosumab	Denosumab		TRUE	high	52.2	FALSE	EG002
NCT01973569	placebo	Denosumab		EG000|EG001	S3_osteonecrosis	0	0	224	0	0	443	denosumab	Denosumab		TRUE	high	52.2	FALSE	EG002
NCT01975376	placebo	PCSK9 inhibitor		EG001	DEATH	65	65	8374	72	72	8386	bococizumab	PCSK9 inhibitor		FALSE	high	177.412	FALSE	EG000
NCT01975376	placebo	PCSK9 inhibitor		EG001	JF	18	18	8374	22	22	8386	bococizumab	PCSK9 inhibitor		FALSE	high	177.412	FALSE	EG000
NCT01975376	placebo	PCSK9 inhibitor		EG001	JF_arthro	0	0	8374	0	0	8386	bococizumab	PCSK9 inhibitor		FALSE	high	177.412	FALSE	EG000
NCT01975376	placebo	PCSK9 inhibitor		EG001	JF_oa	18	18	8374	22	22	8386	bococizumab	PCSK9 inhibitor		FALSE	high	177.412	FALSE	EG000
NCT01975376	placebo	PCSK9 inhibitor		EG001	JF_rpoa	0	0	8374	0	0	8386	bococizumab	PCSK9 inhibitor		FALSE	high	177.412	FALSE	EG000
NCT01975376	placebo	PCSK9 inhibitor		EG001	M_dka	4	4	8374	1	1	8386	bococizumab	PCSK9 inhibitor		FALSE	high	177.412	FALSE	EG000
NCT01975376	placebo	PCSK9 inhibitor		EG001	M_gallbladder	15	8	8374	29	8	8386	bococizumab	PCSK9 inhibitor		FALSE	high	177.412	FALSE	EG000
NCT01975376	placebo	PCSK9 inhibitor		EG001	M_hf	56	32	8374	52	24	8386	bococizumab	PCSK9 inhibitor		FALSE	high	177.412	FALSE	EG000
NCT01975376	placebo	PCSK9 inhibitor		EG001	M_ich	15	4	8374	12	3	8386	bococizumab	PCSK9 inhibitor		FALSE	high	177.412	FALSE	EG000
NCT01975376	placebo	PCSK9 inhibitor		EG001	NCO_cataract	2	2	8374	1	1	8386	bococizumab	PCSK9 inhibitor		FALSE	high	177.412	FALSE	EG000
NCT01975376	placebo	PCSK9 inhibitor		EG001	NCO_hernia	3	3	8374	10	10	8386	bococizumab	PCSK9 inhibitor		FALSE	high	177.412	FALSE	EG000
NCT01975376	placebo	PCSK9 inhibitor		EG001	NGF_composite	19	18	8374	23	22	8386	bococizumab	PCSK9 inhibitor		FALSE	high	177.412	FALSE	EG000
NCT01975376	placebo	PCSK9 inhibitor		EG001	S1_spine	14	6	8374	15	4	8386	bococizumab	PCSK9 inhibitor		FALSE	high	177.412	FALSE	EG000
NCT01975376	placebo	PCSK9 inhibitor		EG001	S2_gout	3	2	8374	0	0	8386	bococizumab	PCSK9 inhibitor		FALSE	high	177.412	FALSE	EG000
NCT01975376	placebo	PCSK9 inhibitor		EG001	S3_osteonecrosis	1	1	8374	1	1	8386	bococizumab	PCSK9 inhibitor		FALSE	high	177.412	FALSE	EG000
NCT01975389	placebo	PCSK9 inhibitor		EG001	DEATH	61	61	5279	54	54	5276	bococizumab	PCSK9 inhibitor		FALSE	high	177.412	FALSE	EG000
NCT01975389	placebo	PCSK9 inhibitor		EG001	JF	16	16	5279	17	17	5276	bococizumab	PCSK9 inhibitor		FALSE	high	177.412	FALSE	EG000
NCT01975389	placebo	PCSK9 inhibitor		EG001	JF_arthro	0	0	5279	0	0	5276	bococizumab	PCSK9 inhibitor		FALSE	high	177.412	FALSE	EG000
NCT01975389	placebo	PCSK9 inhibitor		EG001	JF_oa	16	16	5279	17	17	5276	bococizumab	PCSK9 inhibitor		FALSE	high	177.412	FALSE	EG000
NCT01975389	placebo	PCSK9 inhibitor		EG001	JF_rpoa	0	0	5279	0	0	5276	bococizumab	PCSK9 inhibitor		FALSE	high	177.412	FALSE	EG000
NCT01975389	placebo	PCSK9 inhibitor		EG001	M_dka	0	0	5279	3	3	5276	bococizumab	PCSK9 inhibitor		FALSE	high	177.412	FALSE	EG000
NCT01975389	placebo	PCSK9 inhibitor		EG001	M_gallbladder	22	7	5279	18	5	5276	bococizumab	PCSK9 inhibitor		FALSE	high	177.412	FALSE	EG000
NCT01975389	placebo	PCSK9 inhibitor		EG001	M_hf	54	31	5279	46	24	5276	bococizumab	PCSK9 inhibitor		FALSE	high	177.412	FALSE	EG000
NCT01975389	placebo	PCSK9 inhibitor		EG001	M_ich	5	2	5279	15	5	5276	bococizumab	PCSK9 inhibitor		FALSE	high	177.412	FALSE	EG000
NCT01975389	placebo	PCSK9 inhibitor		EG001	NCO_cataract	1	1	5279	2	2	5276	bococizumab	PCSK9 inhibitor		FALSE	high	177.412	FALSE	EG000
NCT01975389	placebo	PCSK9 inhibitor		EG001	NCO_hernia	2	2	5279	4	4	5276	bococizumab	PCSK9 inhibitor		FALSE	high	177.412	FALSE	EG000
NCT01975389	placebo	PCSK9 inhibitor		EG001	NGF_composite	17	16	5279	17	17	5276	bococizumab	PCSK9 inhibitor		FALSE	high	177.412	FALSE	EG000
NCT01975389	placebo	PCSK9 inhibitor		EG001	S1_spine	14	8	5279	17	7	5276	bococizumab	PCSK9 inhibitor		FALSE	high	177.412	FALSE	EG000
NCT01975389	placebo	PCSK9 inhibitor		EG001	S2_gout	0	0	5279	0	0	5276	bococizumab	PCSK9 inhibitor		FALSE	high	177.412	FALSE	EG000
NCT01975389	placebo	PCSK9 inhibitor		EG001	S3_osteonecrosis	1	1	5279	0	0	5276	bococizumab	PCSK9 inhibitor		FALSE	high	177.412	FALSE	EG000
NCT01984424	head_to_head	PCSK9 inhibitor	Ezetimibe	EG000	DEATH			73			145	evolocumab	PCSK9 inhibitor	ezetimibe	FALSE	high	26.1	FALSE	EG001
NCT01984424	head_to_head	PCSK9 inhibitor	Ezetimibe	EG000	JF	0	0	73	1	1	145	evolocumab	PCSK9 inhibitor	ezetimibe	FALSE	high	26.1	FALSE	EG001
NCT01984424	head_to_head	PCSK9 inhibitor	Ezetimibe	EG000	JF_arthro	0	0	73	0	0	145	evolocumab	PCSK9 inhibitor	ezetimibe	FALSE	high	26.1	FALSE	EG001
NCT01984424	head_to_head	PCSK9 inhibitor	Ezetimibe	EG000	JF_oa	0	0	73	1	1	145	evolocumab	PCSK9 inhibitor	ezetimibe	FALSE	high	26.1	FALSE	EG001
NCT01984424	head_to_head	PCSK9 inhibitor	Ezetimibe	EG000	JF_rpoa	0	0	73	0	0	145	evolocumab	PCSK9 inhibitor	ezetimibe	FALSE	high	26.1	FALSE	EG001
NCT01984424	head_to_head	PCSK9 inhibitor	Ezetimibe	EG000	M_dka	0	0	73	0	0	145	evolocumab	PCSK9 inhibitor	ezetimibe	FALSE	high	26.1	FALSE	EG001
NCT01984424	head_to_head	PCSK9 inhibitor	Ezetimibe	EG000	M_gallbladder	0	0	73	0	0	145	evolocumab	PCSK9 inhibitor	ezetimibe	FALSE	high	26.1	FALSE	EG001
NCT01984424	head_to_head	PCSK9 inhibitor	Ezetimibe	EG000	M_hf	0	0	73	0	0	145	evolocumab	PCSK9 inhibitor	ezetimibe	FALSE	high	26.1	FALSE	EG001
NCT01984424	head_to_head	PCSK9 inhibitor	Ezetimibe	EG000	M_ich	0	0	73	0	0	145	evolocumab	PCSK9 inhibitor	ezetimibe	FALSE	high	26.1	FALSE	EG001
NCT01984424	head_to_head	PCSK9 inhibitor	Ezetimibe	EG000	NCO_cataract	0	0	73	0	0	145	evolocumab	PCSK9 inhibitor	ezetimibe	FALSE	high	26.1	FALSE	EG001
NCT01984424	head_to_head	PCSK9 inhibitor	Ezetimibe	EG000	NCO_hernia	0	0	73	0	0	145	evolocumab	PCSK9 inhibitor	ezetimibe	FALSE	high	26.1	FALSE	EG001
NCT01984424	head_to_head	PCSK9 inhibitor	Ezetimibe	EG000	NGF_composite	0	0	73	1	1	145	evolocumab	PCSK9 inhibitor	ezetimibe	FALSE	high	26.1	FALSE	EG001
NCT01984424	head_to_head	PCSK9 inhibitor	Ezetimibe	EG000	S1_spine	0	0	73	1	1	145	evolocumab	PCSK9 inhibitor	ezetimibe	FALSE	high	26.1	FALSE	EG001
NCT01984424	head_to_head	PCSK9 inhibitor	Ezetimibe	EG000	S2_gout	0	0	73	0	0	145	evolocumab	PCSK9 inhibitor	ezetimibe	FALSE	high	26.1	FALSE	EG001
NCT01984424	head_to_head	PCSK9 inhibitor	Ezetimibe	EG000	S3_osteonecrosis	0	0	73	0	0	145	evolocumab	PCSK9 inhibitor	ezetimibe	FALSE	high	26.1	FALSE	EG001
NCT01986881	placebo	SGLT2i		EG000|EG001	DEATH	247	247	2745	461	461	5493	ertugliflozin	SGLT2i		FALSE	medium	313.08	TRUE	EG002
NCT01986881	placebo	SGLT2i		EG000|EG001	JF	21	21	2745	38	38	5493	ertugliflozin	SGLT2i		FALSE	medium	313.08	TRUE	EG002
NCT01986881	placebo	SGLT2i		EG000|EG001	JF_arthro	0	0	2745	0	0	5493	ertugliflozin	SGLT2i		FALSE	medium	313.08	TRUE	EG002
NCT01986881	placebo	SGLT2i		EG000|EG001	JF_oa	21	21	2745	38	38	5493	ertugliflozin	SGLT2i		FALSE	medium	313.08	TRUE	EG002
NCT01986881	placebo	SGLT2i		EG000|EG001	JF_rpoa	0	0	2745	0	0	5493	ertugliflozin	SGLT2i		FALSE	medium	313.08	TRUE	EG002
NCT01986881	placebo	SGLT2i		EG000|EG001	M_dka	1	1	2745	14	9	5493	ertugliflozin	SGLT2i		FALSE	medium	313.08	TRUE	EG002
NCT01986881	placebo	SGLT2i		EG000|EG001	M_gallbladder	28	11	2745	51	20	5493	ertugliflozin	SGLT2i		FALSE	medium	313.08	TRUE	EG002
NCT01986881	placebo	SGLT2i		EG000|EG001	M_hf	111	43	2745	166	69	5493	ertugliflozin	SGLT2i		FALSE	medium	313.08	TRUE	EG002
NCT01986881	placebo	SGLT2i		EG000|EG001	M_ich	9	3	2745	20	8	5493	ertugliflozin	SGLT2i		FALSE	medium	313.08	TRUE	EG002
NCT01986881	placebo	SGLT2i		EG000|EG001	NCO_cataract	17	17	2745	22	21	5493	ertugliflozin	SGLT2i		FALSE	medium	313.08	TRUE	EG002
NCT01986881	placebo	SGLT2i		EG000|EG001	NCO_hernia	1	1	2745	10	9	5493	ertugliflozin	SGLT2i		FALSE	medium	313.08	TRUE	EG002
NCT01986881	placebo	SGLT2i		EG000|EG001	NGF_composite	21	21	2745	38	38	5493	ertugliflozin	SGLT2i		FALSE	medium	313.08	TRUE	EG002
NCT01986881	placebo	SGLT2i		EG000|EG001	S1_spine	16	6	2745	23	9	5493	ertugliflozin	SGLT2i		FALSE	medium	313.08	TRUE	EG002
NCT01986881	placebo	SGLT2i		EG000|EG001	S2_gout	2	2	2745	2	1	5493	ertugliflozin	SGLT2i		FALSE	medium	313.08	TRUE	EG002
NCT01986881	placebo	SGLT2i		EG000|EG001	S3_osteonecrosis	0	0	2745	0	0	5493	ertugliflozin	SGLT2i		FALSE	medium	313.08	TRUE	EG002
NCT01989754	placebo	SGLT2i		EG001	DEATH	71	71	2903	68	68	2904	canagliflozin	SGLT2i		FALSE	high	156.54	TRUE	EG000
NCT01989754	placebo	SGLT2i		EG001	JF	16	16	2903	13	13	2904	canagliflozin	SGLT2i		FALSE	high	156.54	TRUE	EG000
NCT01989754	placebo	SGLT2i		EG001	JF_arthro	0	0	2903	0	0	2904	canagliflozin	SGLT2i		FALSE	high	156.54	TRUE	EG000
NCT01989754	placebo	SGLT2i		EG001	JF_oa	16	16	2903	13	13	2904	canagliflozin	SGLT2i		FALSE	high	156.54	TRUE	EG000
NCT01989754	placebo	SGLT2i		EG001	JF_rpoa	0	0	2903	0	0	2904	canagliflozin	SGLT2i		FALSE	high	156.54	TRUE	EG000
NCT01989754	placebo	SGLT2i		EG001	M_dka	2	2	2903	5	5	2904	canagliflozin	SGLT2i		FALSE	high	156.54	TRUE	EG000
NCT01989754	placebo	SGLT2i		EG001	M_gallbladder	16	7	2903	15	5	2904	canagliflozin	SGLT2i		FALSE	high	156.54	TRUE	EG000
NCT01989754	placebo	SGLT2i		EG001	M_hf	69	41	2903	38	19	2904	canagliflozin	SGLT2i		FALSE	high	156.54	TRUE	EG000
NCT01989754	placebo	SGLT2i		EG001	M_ich	8	4	2903	8	3	2904	canagliflozin	SGLT2i		FALSE	high	156.54	TRUE	EG000
NCT01989754	placebo	SGLT2i		EG001	NCO_cataract	4	3	2903	10	10	2904	canagliflozin	SGLT2i		FALSE	high	156.54	TRUE	EG000
NCT01989754	placebo	SGLT2i		EG001	NCO_hernia	4	4	2903	2	2	2904	canagliflozin	SGLT2i		FALSE	high	156.54	TRUE	EG000
NCT01989754	placebo	SGLT2i		EG001	NGF_composite	16	16	2903	14	13	2904	canagliflozin	SGLT2i		FALSE	high	156.54	TRUE	EG000
NCT01989754	placebo	SGLT2i		EG001	S1_spine	14	5	2903	11	7	2904	canagliflozin	SGLT2i		FALSE	high	156.54	TRUE	EG000
NCT01989754	placebo	SGLT2i		EG001	S2_gout	1	1	2903	1	1	2904	canagliflozin	SGLT2i		FALSE	high	156.54	TRUE	EG000
NCT01989754	placebo	SGLT2i		EG001	S3_osteonecrosis	0	0	2903	1	1	2904	canagliflozin	SGLT2i		FALSE	high	156.54	TRUE	EG000
NCT01991795	placebo	P2Y12 inhibitor		EG000	DEATH	602	602	9531	589	589	9562	ticagrelor	P2Y12 inhibitor		FALSE	high	256.65	FALSE	EG001
NCT01991795	placebo	P2Y12 inhibitor		EG000	JF	55	55	9531	47	47	9562	ticagrelor	P2Y12 inhibitor		FALSE	high	256.65	FALSE	EG001
NCT01991795	placebo	P2Y12 inhibitor		EG000	JF_arthro	0	0	9531	0	0	9562	ticagrelor	P2Y12 inhibitor		FALSE	high	256.65	FALSE	EG001
NCT01991795	placebo	P2Y12 inhibitor		EG000	JF_oa	55	55	9531	47	47	9562	ticagrelor	P2Y12 inhibitor		FALSE	high	256.65	FALSE	EG001
NCT01991795	placebo	P2Y12 inhibitor		EG000	JF_rpoa	0	0	9531	0	0	9562	ticagrelor	P2Y12 inhibitor		FALSE	high	256.65	FALSE	EG001
NCT01991795	placebo	P2Y12 inhibitor		EG000	M_dka	13	11	9531	10	10	9562	ticagrelor	P2Y12 inhibitor		FALSE	high	256.65	FALSE	EG001
NCT01991795	placebo	P2Y12 inhibitor		EG000	M_gallbladder	84	25	9531	77	23	9562	ticagrelor	P2Y12 inhibitor		FALSE	high	256.65	FALSE	EG001
NCT01991795	placebo	P2Y12 inhibitor		EG000	M_hf	186	87	9531	175	64	9562	ticagrelor	P2Y12 inhibitor		FALSE	high	256.65	FALSE	EG001
NCT01991795	placebo	P2Y12 inhibitor		EG000	M_ich	50	9	9531	66	23	9562	ticagrelor	P2Y12 inhibitor		FALSE	high	256.65	FALSE	EG001
NCT01991795	placebo	P2Y12 inhibitor		EG000	NCO_cataract	34	30	9531	24	22	9562	ticagrelor	P2Y12 inhibitor		FALSE	high	256.65	FALSE	EG001
NCT01991795	placebo	P2Y12 inhibitor		EG000	NCO_hernia	22	20	9531	17	16	9562	ticagrelor	P2Y12 inhibitor		FALSE	high	256.65	FALSE	EG001
NCT01991795	placebo	P2Y12 inhibitor		EG000	NGF_composite	55	55	9531	48	47	9562	ticagrelor	P2Y12 inhibitor		FALSE	high	256.65	FALSE	EG001
NCT01991795	placebo	P2Y12 inhibitor		EG000	S1_spine	43	19	9531	47	16	9562	ticagrelor	P2Y12 inhibitor		FALSE	high	256.65	FALSE	EG001
NCT01991795	placebo	P2Y12 inhibitor		EG000	S2_gout	11	6	9531	10	5	9562	ticagrelor	P2Y12 inhibitor		FALSE	high	256.65	FALSE	EG001
NCT01991795	placebo	P2Y12 inhibitor		EG000	S3_osteonecrosis	0	0	9531	1	1	9562	ticagrelor	P2Y12 inhibitor		FALSE	high	256.65	FALSE	EG001
NCT01994720	head_to_head	P2Y12 inhibitor	Aspirin	EG001	DEATH			6581			6549	ticagrelor	P2Y12 inhibitor	aspirin	FALSE	high	13.857	FALSE	EG000
NCT01994720	head_to_head	P2Y12 inhibitor	Aspirin	EG001	JF	0	0	6581	0	0	6549	ticagrelor	P2Y12 inhibitor	aspirin	FALSE	high	13.857	FALSE	EG000
NCT01994720	head_to_head	P2Y12 inhibitor	Aspirin	EG001	JF_arthro	0	0	6581	0	0	6549	ticagrelor	P2Y12 inhibitor	aspirin	FALSE	high	13.857	FALSE	EG000
NCT01994720	head_to_head	P2Y12 inhibitor	Aspirin	EG001	JF_oa	0	0	6581	0	0	6549	ticagrelor	P2Y12 inhibitor	aspirin	FALSE	high	13.857	FALSE	EG000
NCT01994720	head_to_head	P2Y12 inhibitor	Aspirin	EG001	JF_rpoa	0	0	6581	0	0	6549	ticagrelor	P2Y12 inhibitor	aspirin	FALSE	high	13.857	FALSE	EG000
NCT01994720	head_to_head	P2Y12 inhibitor	Aspirin	EG001	M_dka	0	0	6581	0	0	6549	ticagrelor	P2Y12 inhibitor	aspirin	FALSE	high	13.857	FALSE	EG000
NCT01994720	head_to_head	P2Y12 inhibitor	Aspirin	EG001	M_gallbladder	10	5	6581	8	3	6549	ticagrelor	P2Y12 inhibitor	aspirin	FALSE	high	13.857	FALSE	EG000
NCT01994720	head_to_head	P2Y12 inhibitor	Aspirin	EG001	M_hf	11	7	6581	10	7	6549	ticagrelor	P2Y12 inhibitor	aspirin	FALSE	high	13.857	FALSE	EG000
NCT01994720	head_to_head	P2Y12 inhibitor	Aspirin	EG001	M_ich	17	6	6581	9	2	6549	ticagrelor	P2Y12 inhibitor	aspirin	FALSE	high	13.857	FALSE	EG000
NCT01994720	head_to_head	P2Y12 inhibitor	Aspirin	EG001	NCO_cataract	0	0	6581	0	0	6549	ticagrelor	P2Y12 inhibitor	aspirin	FALSE	high	13.857	FALSE	EG000
NCT01994720	head_to_head	P2Y12 inhibitor	Aspirin	EG001	NCO_hernia	0	0	6581	2	1	6549	ticagrelor	P2Y12 inhibitor	aspirin	FALSE	high	13.857	FALSE	EG000
NCT01994720	head_to_head	P2Y12 inhibitor	Aspirin	EG001	NGF_composite	0	0	6581	0	0	6549	ticagrelor	P2Y12 inhibitor	aspirin	FALSE	high	13.857	FALSE	EG000
NCT01994720	head_to_head	P2Y12 inhibitor	Aspirin	EG001	S1_spine	2	1	6581	6	3	6549	ticagrelor	P2Y12 inhibitor	aspirin	FALSE	high	13.857	FALSE	EG000
NCT01994720	head_to_head	P2Y12 inhibitor	Aspirin	EG001	S2_gout	1	1	6581	1	1	6549	ticagrelor	P2Y12 inhibitor	aspirin	FALSE	high	13.857	FALSE	EG000
NCT01994720	head_to_head	P2Y12 inhibitor	Aspirin	EG001	S3_osteonecrosis	0	0	6581	0	0	6549	ticagrelor	P2Y12 inhibitor	aspirin	FALSE	high	13.857	FALSE	EG000
NCT01995513	placebo	ATC L02BB: Anti-androgens		EG002	DEATH	10	10	124	14	14	125	enzalutamide	L02BB:Anti-androgens		FALSE	medium	432.39	FALSE	EG003
NCT01995513	placebo	ATC L02BB: Anti-androgens		EG002	JF	0	0	124	0	0	125	enzalutamide	L02BB:Anti-androgens		FALSE	medium	432.39	FALSE	EG003
NCT01995513	placebo	ATC L02BB: Anti-androgens		EG002	JF_arthro	0	0	124	0	0	125	enzalutamide	L02BB:Anti-androgens		FALSE	medium	432.39	FALSE	EG003
NCT01995513	placebo	ATC L02BB: Anti-androgens		EG002	JF_oa	0	0	124	0	0	125	enzalutamide	L02BB:Anti-androgens		FALSE	medium	432.39	FALSE	EG003
NCT01995513	placebo	ATC L02BB: Anti-androgens		EG002	JF_rpoa	0	0	124	0	0	125	enzalutamide	L02BB:Anti-androgens		FALSE	medium	432.39	FALSE	EG003
NCT01995513	placebo	ATC L02BB: Anti-androgens		EG002	M_dka	0	0	124	0	0	125	enzalutamide	L02BB:Anti-androgens		FALSE	medium	432.39	FALSE	EG003
NCT01995513	placebo	ATC L02BB: Anti-androgens		EG002	M_gallbladder	0	0	124	0	0	125	enzalutamide	L02BB:Anti-androgens		FALSE	medium	432.39	FALSE	EG003
NCT01995513	placebo	ATC L02BB: Anti-androgens		EG002	M_hf	1	1	124	1	1	125	enzalutamide	L02BB:Anti-androgens		FALSE	medium	432.39	FALSE	EG003
NCT01995513	placebo	ATC L02BB: Anti-androgens		EG002	M_ich	0	0	124	0	0	125	enzalutamide	L02BB:Anti-androgens		FALSE	medium	432.39	FALSE	EG003
NCT01995513	placebo	ATC L02BB: Anti-androgens		EG002	NCO_cataract	0	0	124	0	0	125	enzalutamide	L02BB:Anti-androgens		FALSE	medium	432.39	FALSE	EG003
NCT01995513	placebo	ATC L02BB: Anti-androgens		EG002	NCO_hernia	0	0	124	0	0	125	enzalutamide	L02BB:Anti-androgens		FALSE	medium	432.39	FALSE	EG003
NCT01995513	placebo	ATC L02BB: Anti-androgens		EG002	NGF_composite	2	2	124	0	0	125	enzalutamide	L02BB:Anti-androgens		FALSE	medium	432.39	FALSE	EG003
NCT01995513	placebo	ATC L02BB: Anti-androgens		EG002	S1_spine	0	0	124	1	1	125	enzalutamide	L02BB:Anti-androgens		FALSE	medium	432.39	FALSE	EG003
NCT01995513	placebo	ATC L02BB: Anti-androgens		EG002	S2_gout	0	0	124	0	0	125	enzalutamide	L02BB:Anti-androgens		FALSE	medium	432.39	FALSE	EG003
NCT01995513	placebo	ATC L02BB: Anti-androgens		EG002	S3_osteonecrosis	2	2	124	0	0	125	enzalutamide	L02BB:Anti-androgens		FALSE	medium	432.39	FALSE	EG003
NCT01996865	usual_care	ATC L04AX: Other immunosuppressants		EG001	DEATH	32	32	132	26	26	134	lenalidomide	L04AX:Other immunosuppressants		FALSE	high	521.8	FALSE	EG002
NCT01996865	usual_care	ATC L04AX: Other immunosuppressants		EG001	JF	0	0	132	2	2	134	lenalidomide	L04AX:Other immunosuppressants		FALSE	high	521.8	FALSE	EG002
NCT01996865	usual_care	ATC L04AX: Other immunosuppressants		EG001	JF_arthro	0	0	132	0	0	134	lenalidomide	L04AX:Other immunosuppressants		FALSE	high	521.8	FALSE	EG002
NCT01996865	usual_care	ATC L04AX: Other immunosuppressants		EG001	JF_oa	0	0	132	2	2	134	lenalidomide	L04AX:Other immunosuppressants		FALSE	high	521.8	FALSE	EG002
NCT01996865	usual_care	ATC L04AX: Other immunosuppressants		EG001	JF_rpoa	0	0	132	0	0	134	lenalidomide	L04AX:Other immunosuppressants		FALSE	high	521.8	FALSE	EG002
NCT01996865	usual_care	ATC L04AX: Other immunosuppressants		EG001	M_dka	0	0	132	0	0	134	lenalidomide	L04AX:Other immunosuppressants		FALSE	high	521.8	FALSE	EG002
NCT01996865	usual_care	ATC L04AX: Other immunosuppressants		EG001	M_gallbladder	1	1	132	4	2	134	lenalidomide	L04AX:Other immunosuppressants		FALSE	high	521.8	FALSE	EG002
NCT01996865	usual_care	ATC L04AX: Other immunosuppressants		EG001	M_hf	1	1	132	1	1	134	lenalidomide	L04AX:Other immunosuppressants		FALSE	high	521.8	FALSE	EG002
NCT01996865	usual_care	ATC L04AX: Other immunosuppressants		EG001	M_ich	1	1	132	0	0	134	lenalidomide	L04AX:Other immunosuppressants		FALSE	high	521.8	FALSE	EG002
NCT01996865	usual_care	ATC L04AX: Other immunosuppressants		EG001	NCO_cataract	0	0	132	0	0	134	lenalidomide	L04AX:Other immunosuppressants		FALSE	high	521.8	FALSE	EG002
NCT01996865	usual_care	ATC L04AX: Other immunosuppressants		EG001	NCO_hernia	0	0	132	0	0	134	lenalidomide	L04AX:Other immunosuppressants		FALSE	high	521.8	FALSE	EG002
NCT01996865	usual_care	ATC L04AX: Other immunosuppressants		EG001	NGF_composite	0	0	132	2	2	134	lenalidomide	L04AX:Other immunosuppressants		FALSE	high	521.8	FALSE	EG002
NCT01996865	usual_care	ATC L04AX: Other immunosuppressants		EG001	S1_spine	0	0	132	0	0	134	lenalidomide	L04AX:Other immunosuppressants		FALSE	high	521.8	FALSE	EG002
NCT01996865	usual_care	ATC L04AX: Other immunosuppressants		EG001	S2_gout	0	0	132	0	0	134	lenalidomide	L04AX:Other immunosuppressants		FALSE	high	521.8	FALSE	EG002
NCT01996865	usual_care	ATC L04AX: Other immunosuppressants		EG001	S3_osteonecrosis	0	0	132	0	0	134	lenalidomide	L04AX:Other immunosuppressants		FALSE	high	521.8	FALSE	EG002
NCT01998880	usual_care	ATC L01FA: CD20 (Clusters of Differentiation 20) inhibitors		EG000	DEATH			116			225	rituximab	L01FA:CD20 (Clusters of Differentiation 20) inhibitors		FALSE	high		FALSE	EG001
NCT01998880	usual_care	ATC L01FA: CD20 (Clusters of Differentiation 20) inhibitors		EG000	JF	0	0	116	0	0	225	rituximab	L01FA:CD20 (Clusters of Differentiation 20) inhibitors		FALSE	high		FALSE	EG001
NCT01998880	usual_care	ATC L01FA: CD20 (Clusters of Differentiation 20) inhibitors		EG000	JF_arthro	0	0	116	0	0	225	rituximab	L01FA:CD20 (Clusters of Differentiation 20) inhibitors		FALSE	high		FALSE	EG001
NCT01998880	usual_care	ATC L01FA: CD20 (Clusters of Differentiation 20) inhibitors		EG000	JF_oa	0	0	116	0	0	225	rituximab	L01FA:CD20 (Clusters of Differentiation 20) inhibitors		FALSE	high		FALSE	EG001
NCT01998880	usual_care	ATC L01FA: CD20 (Clusters of Differentiation 20) inhibitors		EG000	JF_rpoa	0	0	116	0	0	225	rituximab	L01FA:CD20 (Clusters of Differentiation 20) inhibitors		FALSE	high		FALSE	EG001
NCT01998880	usual_care	ATC L01FA: CD20 (Clusters of Differentiation 20) inhibitors		EG000	M_dka	0	0	116	0	0	225	rituximab	L01FA:CD20 (Clusters of Differentiation 20) inhibitors		FALSE	high		FALSE	EG001
NCT01998880	usual_care	ATC L01FA: CD20 (Clusters of Differentiation 20) inhibitors		EG000	M_gallbladder	1	1	116	0	0	225	rituximab	L01FA:CD20 (Clusters of Differentiation 20) inhibitors		FALSE	high		FALSE	EG001
NCT01998880	usual_care	ATC L01FA: CD20 (Clusters of Differentiation 20) inhibitors		EG000	M_hf	2	2	116	0	0	225	rituximab	L01FA:CD20 (Clusters of Differentiation 20) inhibitors		FALSE	high		FALSE	EG001
NCT01998880	usual_care	ATC L01FA: CD20 (Clusters of Differentiation 20) inhibitors		EG000	M_ich	2	1	116	1	1	225	rituximab	L01FA:CD20 (Clusters of Differentiation 20) inhibitors		FALSE	high		FALSE	EG001
NCT01998880	usual_care	ATC L01FA: CD20 (Clusters of Differentiation 20) inhibitors		EG000	NCO_cataract	0	0	116	0	0	225	rituximab	L01FA:CD20 (Clusters of Differentiation 20) inhibitors		FALSE	high		FALSE	EG001
NCT01998880	usual_care	ATC L01FA: CD20 (Clusters of Differentiation 20) inhibitors		EG000	NCO_hernia	1	1	116	0	0	225	rituximab	L01FA:CD20 (Clusters of Differentiation 20) inhibitors		FALSE	high		FALSE	EG001
NCT01998880	usual_care	ATC L01FA: CD20 (Clusters of Differentiation 20) inhibitors		EG000	NGF_composite	0	0	116	0	0	225	rituximab	L01FA:CD20 (Clusters of Differentiation 20) inhibitors		FALSE	high		FALSE	EG001
NCT01998880	usual_care	ATC L01FA: CD20 (Clusters of Differentiation 20) inhibitors		EG000	S1_spine	0	0	116	0	0	225	rituximab	L01FA:CD20 (Clusters of Differentiation 20) inhibitors		FALSE	high		FALSE	EG001
NCT01998880	usual_care	ATC L01FA: CD20 (Clusters of Differentiation 20) inhibitors		EG000	S2_gout	0	0	116	0	0	225	rituximab	L01FA:CD20 (Clusters of Differentiation 20) inhibitors		FALSE	high		FALSE	EG001
NCT01998880	usual_care	ATC L01FA: CD20 (Clusters of Differentiation 20) inhibitors		EG000	S3_osteonecrosis	0	0	116	0	0	225	rituximab	L01FA:CD20 (Clusters of Differentiation 20) inhibitors		FALSE	high		FALSE	EG001
NCT01999218	head_to_head	SGLT2i	Sulfonylurea	EG000|EG001	DEATH	1	1	435	9	9	880	ertugliflozin	SGLT2i	glimepiride	FALSE	high	106	FALSE	EG002
NCT01999218	head_to_head	SGLT2i	Sulfonylurea	EG000|EG001	JF	0	0	435	1	1	880	ertugliflozin	SGLT2i	glimepiride	FALSE	high	106	FALSE	EG002
NCT01999218	head_to_head	SGLT2i	Sulfonylurea	EG000|EG001	JF_arthro	0	0	435	0	0	880	ertugliflozin	SGLT2i	glimepiride	FALSE	high	106	FALSE	EG002
NCT01999218	head_to_head	SGLT2i	Sulfonylurea	EG000|EG001	JF_oa	0	0	435	1	1	880	ertugliflozin	SGLT2i	glimepiride	FALSE	high	106	FALSE	EG002
NCT01999218	head_to_head	SGLT2i	Sulfonylurea	EG000|EG001	JF_rpoa	0	0	435	0	0	880	ertugliflozin	SGLT2i	glimepiride	FALSE	high	106	FALSE	EG002
NCT01999218	head_to_head	SGLT2i	Sulfonylurea	EG000|EG001	M_dka	0	0	435	0	0	880	ertugliflozin	SGLT2i	glimepiride	FALSE	high	106	FALSE	EG002
NCT01999218	head_to_head	SGLT2i	Sulfonylurea	EG000|EG001	M_gallbladder	0	0	435	4	3	880	ertugliflozin	SGLT2i	glimepiride	FALSE	high	106	FALSE	EG002
NCT01999218	head_to_head	SGLT2i	Sulfonylurea	EG000|EG001	M_hf	0	0	435	2	2	880	ertugliflozin	SGLT2i	glimepiride	FALSE	high	106	FALSE	EG002
NCT01999218	head_to_head	SGLT2i	Sulfonylurea	EG000|EG001	M_ich	0	0	435	0	0	880	ertugliflozin	SGLT2i	glimepiride	FALSE	high	106	FALSE	EG002
NCT01999218	head_to_head	SGLT2i	Sulfonylurea	EG000|EG001	NCO_cataract	1	1	435	1	1	880	ertugliflozin	SGLT2i	glimepiride	FALSE	high	106	FALSE	EG002
NCT01999218	head_to_head	SGLT2i	Sulfonylurea	EG000|EG001	NCO_hernia	0	0	435	0	0	880	ertugliflozin	SGLT2i	glimepiride	FALSE	high	106	FALSE	EG002
NCT01999218	head_to_head	SGLT2i	Sulfonylurea	EG000|EG001	NGF_composite	0	0	435	1	1	880	ertugliflozin	SGLT2i	glimepiride	FALSE	high	106	FALSE	EG002
NCT01999218	head_to_head	SGLT2i	Sulfonylurea	EG000|EG001	S1_spine	0	0	435	2	2	880	ertugliflozin	SGLT2i	glimepiride	FALSE	high	106	FALSE	EG002
NCT01999218	head_to_head	SGLT2i	Sulfonylurea	EG000|EG001	S2_gout	0	0	435	0	0	880	ertugliflozin	SGLT2i	glimepiride	FALSE	high	106	FALSE	EG002
NCT01999218	head_to_head	SGLT2i	Sulfonylurea	EG000|EG001	S3_osteonecrosis	0	0	435	0	0	880	ertugliflozin	SGLT2i	glimepiride	FALSE	high	106	FALSE	EG002
NCT02006641	placebo	Unmapped: idalopirdine		EG001|EG002	DEATH	1	1	282	1	1	566	idalopirdine			FALSE	medium	24	FALSE	EG000
NCT02006641	placebo	Unmapped: idalopirdine		EG001|EG002	JF	0	0	282	0	0	566	idalopirdine			FALSE	medium	24	FALSE	EG000
NCT02006641	placebo	Unmapped: idalopirdine		EG001|EG002	JF_arthro	0	0	282	0	0	566	idalopirdine			FALSE	medium	24	FALSE	EG000
NCT02006641	placebo	Unmapped: idalopirdine		EG001|EG002	JF_oa	0	0	282	0	0	566	idalopirdine			FALSE	medium	24	FALSE	EG000
NCT02006641	placebo	Unmapped: idalopirdine		EG001|EG002	JF_rpoa	0	0	282	0	0	566	idalopirdine			FALSE	medium	24	FALSE	EG000
NCT02006641	placebo	Unmapped: idalopirdine		EG001|EG002	M_dka	0	0	282	0	0	566	idalopirdine			FALSE	medium	24	FALSE	EG000
NCT02006641	placebo	Unmapped: idalopirdine		EG001|EG002	M_gallbladder	1	1	282	0	0	566	idalopirdine			FALSE	medium	24	FALSE	EG000
NCT02006641	placebo	Unmapped: idalopirdine		EG001|EG002	M_hf	1	1	282	0	0	566	idalopirdine			FALSE	medium	24	FALSE	EG000
NCT02006641	placebo	Unmapped: idalopirdine		EG001|EG002	M_ich	0	0	282	0	0	566	idalopirdine			FALSE	medium	24	FALSE	EG000
NCT02006641	placebo	Unmapped: idalopirdine		EG001|EG002	NCO_cataract	0	0	282	0	0	566	idalopirdine			FALSE	medium	24	FALSE	EG000
NCT02006641	placebo	Unmapped: idalopirdine		EG001|EG002	NCO_hernia	1	1	282	0	0	566	idalopirdine			FALSE	medium	24	FALSE	EG000
NCT02006641	placebo	Unmapped: idalopirdine		EG001|EG002	NGF_composite	0	0	282	0	0	566	idalopirdine			FALSE	medium	24	FALSE	EG000
NCT02006641	placebo	Unmapped: idalopirdine		EG001|EG002	S1_spine	0	0	282	0	0	566	idalopirdine			FALSE	medium	24	FALSE	EG000
NCT02006641	placebo	Unmapped: idalopirdine		EG001|EG002	S2_gout	0	0	282	0	0	566	idalopirdine			FALSE	medium	24	FALSE	EG000
NCT02006641	placebo	Unmapped: idalopirdine		EG001|EG002	S3_osteonecrosis	0	0	282	0	0	566	idalopirdine			FALSE	medium	24	FALSE	EG000
NCT02006654	placebo	Unmapped: idalopirdine		EG001	DEATH	1	1	365	0	0	363	idalopirdine			FALSE	high		FALSE	EG000
NCT02006654	placebo	Unmapped: idalopirdine		EG001	JF	0	0	365	0	0	363	idalopirdine			FALSE	high		FALSE	EG000
NCT02006654	placebo	Unmapped: idalopirdine		EG001	JF_arthro	0	0	365	0	0	363	idalopirdine			FALSE	high		FALSE	EG000
NCT02006654	placebo	Unmapped: idalopirdine		EG001	JF_oa	0	0	365	0	0	363	idalopirdine			FALSE	high		FALSE	EG000
NCT02006654	placebo	Unmapped: idalopirdine		EG001	JF_rpoa	0	0	365	0	0	363	idalopirdine			FALSE	high		FALSE	EG000
NCT02006654	placebo	Unmapped: idalopirdine		EG001	M_dka	0	0	365	0	0	363	idalopirdine			FALSE	high		FALSE	EG000
NCT02006654	placebo	Unmapped: idalopirdine		EG001	M_gallbladder	0	0	365	1	1	363	idalopirdine			FALSE	high		FALSE	EG000
NCT02006654	placebo	Unmapped: idalopirdine		EG001	M_hf	0	0	365	1	1	363	idalopirdine			FALSE	high		FALSE	EG000
NCT02006654	placebo	Unmapped: idalopirdine		EG001	M_ich	5	1	365	0	0	363	idalopirdine			FALSE	high		FALSE	EG000
NCT02006654	placebo	Unmapped: idalopirdine		EG001	NCO_cataract	0	0	365	0	0	363	idalopirdine			FALSE	high		FALSE	EG000
NCT02006654	placebo	Unmapped: idalopirdine		EG001	NCO_hernia	0	0	365	0	0	363	idalopirdine			FALSE	high		FALSE	EG000
NCT02006654	placebo	Unmapped: idalopirdine		EG001	NGF_composite	0	0	365	0	0	363	idalopirdine			FALSE	high		FALSE	EG000
NCT02006654	placebo	Unmapped: idalopirdine		EG001	S1_spine	0	0	365	0	0	363	idalopirdine			FALSE	high		FALSE	EG000
NCT02006654	placebo	Unmapped: idalopirdine		EG001	S2_gout	0	0	365	1	1	363	idalopirdine			FALSE	high		FALSE	EG000
NCT02006654	placebo	Unmapped: idalopirdine		EG001	S3_osteonecrosis	0	0	365	0	0	363	idalopirdine			FALSE	high		FALSE	EG000
NCT02007720	placebo	Unmapped: serelaxin		EG000	DEATH	41	41	426	34	34	432	serelaxin			FALSE	high	156.54	FALSE	EG001
NCT02007720	placebo	Unmapped: serelaxin		EG000	JF	0	0	426	0	0	432	serelaxin			FALSE	high	156.54	FALSE	EG001
NCT02007720	placebo	Unmapped: serelaxin		EG000	JF_arthro	0	0	426	0	0	432	serelaxin			FALSE	high	156.54	FALSE	EG001
NCT02007720	placebo	Unmapped: serelaxin		EG000	JF_oa	0	0	426	0	0	432	serelaxin			FALSE	high	156.54	FALSE	EG001
NCT02007720	placebo	Unmapped: serelaxin		EG000	JF_rpoa	0	0	426	0	0	432	serelaxin			FALSE	high	156.54	FALSE	EG001
NCT02007720	placebo	Unmapped: serelaxin		EG000	M_dka	0	0	426	0	0	432	serelaxin			FALSE	high	156.54	FALSE	EG001
NCT02007720	placebo	Unmapped: serelaxin		EG000	M_gallbladder	0	0	426	0	0	432	serelaxin			FALSE	high	156.54	FALSE	EG001
NCT02007720	placebo	Unmapped: serelaxin		EG000	M_hf	9	6	426	3	3	432	serelaxin			FALSE	high	156.54	FALSE	EG001
NCT02007720	placebo	Unmapped: serelaxin		EG000	M_ich	0	0	426	1	1	432	serelaxin			FALSE	high	156.54	FALSE	EG001
NCT02007720	placebo	Unmapped: serelaxin		EG000	NCO_cataract	0	0	426	0	0	432	serelaxin			FALSE	high	156.54	FALSE	EG001
NCT02007720	placebo	Unmapped: serelaxin		EG000	NCO_hernia	0	0	426	0	0	432	serelaxin			FALSE	high	156.54	FALSE	EG001
NCT02007720	placebo	Unmapped: serelaxin		EG000	NGF_composite	0	0	426	0	0	432	serelaxin			FALSE	high	156.54	FALSE	EG001
NCT02007720	placebo	Unmapped: serelaxin		EG000	S1_spine	0	0	426	0	0	432	serelaxin			FALSE	high	156.54	FALSE	EG001
NCT02007720	placebo	Unmapped: serelaxin		EG000	S2_gout	0	0	426	1	1	432	serelaxin			FALSE	high	156.54	FALSE	EG001
NCT02007720	placebo	Unmapped: serelaxin		EG000	S3_osteonecrosis	0	0	426	0	0	432	serelaxin			FALSE	high	156.54	FALSE	EG001
NCT02008357	placebo	Unmapped: solanezumab		EG000	DEATH	7	7	591	6	6	572	solanezumab			FALSE	high	444	FALSE	EG001
NCT02008357	placebo	Unmapped: solanezumab		EG000	JF	8	7	591	7	7	572	solanezumab			FALSE	high	444	FALSE	EG001
NCT02008357	placebo	Unmapped: solanezumab		EG000	JF_arthro	1	1	591	0	0	572	solanezumab			FALSE	high	444	FALSE	EG001
NCT02008357	placebo	Unmapped: solanezumab		EG000	JF_oa	7	7	591	7	7	572	solanezumab			FALSE	high	444	FALSE	EG001
NCT02008357	placebo	Unmapped: solanezumab		EG000	JF_rpoa	0	0	591	0	0	572	solanezumab			FALSE	high	444	FALSE	EG001
NCT02008357	placebo	Unmapped: solanezumab		EG000	M_dka	0	0	591	0	0	572	solanezumab			FALSE	high	444	FALSE	EG001
NCT02008357	placebo	Unmapped: solanezumab		EG000	M_gallbladder	3	1	591	5	3	572	solanezumab			FALSE	high	444	FALSE	EG001
NCT02008357	placebo	Unmapped: solanezumab		EG000	M_hf	1	1	591	6	2	572	solanezumab			FALSE	high	444	FALSE	EG001
NCT02008357	placebo	Unmapped: solanezumab		EG000	M_ich	6	3	591	5	3	572	solanezumab			FALSE	high	444	FALSE	EG001
NCT02008357	placebo	Unmapped: solanezumab		EG000	NCO_cataract	1	1	591	0	0	572	solanezumab			FALSE	high	444	FALSE	EG001
NCT02008357	placebo	Unmapped: solanezumab		EG000	NCO_hernia	3	1	591	0	0	572	solanezumab			FALSE	high	444	FALSE	EG001
NCT02008357	placebo	Unmapped: solanezumab		EG000	NGF_composite	8	7	591	8	7	572	solanezumab			FALSE	high	444	FALSE	EG001
NCT02008357	placebo	Unmapped: solanezumab		EG000	S1_spine	4	1	591	5	2	572	solanezumab			FALSE	high	444	FALSE	EG001
NCT02008357	placebo	Unmapped: solanezumab		EG000	S2_gout	0	0	591	0	0	572	solanezumab			FALSE	high	444	FALSE	EG001
NCT02008357	placebo	Unmapped: solanezumab		EG000	S3_osteonecrosis	0	0	591	1	1	572	solanezumab			FALSE	high	444	FALSE	EG001
NCT02013544	placebo	ATC A14AA: Androstan derivatives		EG001	DEATH			180			374	prasterone	A14AA:Androstan derivatives;G03XX:Other sex hormones and modulators of the genital system		FALSE	high	16.286	FALSE	EG000
NCT02013544	placebo	ATC A14AA: Androstan derivatives		EG001	JF	0	0	180	1	1	374	prasterone	A14AA:Androstan derivatives;G03XX:Other sex hormones and modulators of the genital system		FALSE	high	16.286	FALSE	EG000
NCT02013544	placebo	ATC A14AA: Androstan derivatives		EG001	JF_arthro	0	0	180	1	1	374	prasterone	A14AA:Androstan derivatives;G03XX:Other sex hormones and modulators of the genital system		FALSE	high	16.286	FALSE	EG000
NCT02013544	placebo	ATC A14AA: Androstan derivatives		EG001	JF_oa	0	0	180	0	0	374	prasterone	A14AA:Androstan derivatives;G03XX:Other sex hormones and modulators of the genital system		FALSE	high	16.286	FALSE	EG000
NCT02013544	placebo	ATC A14AA: Androstan derivatives		EG001	JF_rpoa	0	0	180	0	0	374	prasterone	A14AA:Androstan derivatives;G03XX:Other sex hormones and modulators of the genital system		FALSE	high	16.286	FALSE	EG000
NCT02013544	placebo	ATC A14AA: Androstan derivatives		EG001	M_dka	0	0	180	0	0	374	prasterone	A14AA:Androstan derivatives;G03XX:Other sex hormones and modulators of the genital system		FALSE	high	16.286	FALSE	EG000
NCT02013544	placebo	ATC A14AA: Androstan derivatives		EG001	M_gallbladder	0	0	180	0	0	374	prasterone	A14AA:Androstan derivatives;G03XX:Other sex hormones and modulators of the genital system		FALSE	high	16.286	FALSE	EG000
NCT02013544	placebo	ATC A14AA: Androstan derivatives		EG001	M_hf	0	0	180	0	0	374	prasterone	A14AA:Androstan derivatives;G03XX:Other sex hormones and modulators of the genital system		FALSE	high	16.286	FALSE	EG000
NCT02013544	placebo	ATC A14AA: Androstan derivatives		EG001	M_ich	0	0	180	0	0	374	prasterone	A14AA:Androstan derivatives;G03XX:Other sex hormones and modulators of the genital system		FALSE	high	16.286	FALSE	EG000
NCT02013544	placebo	ATC A14AA: Androstan derivatives		EG001	NCO_cataract	0	0	180	0	0	374	prasterone	A14AA:Androstan derivatives;G03XX:Other sex hormones and modulators of the genital system		FALSE	high	16.286	FALSE	EG000
NCT02013544	placebo	ATC A14AA: Androstan derivatives		EG001	NCO_hernia	0	0	180	0	0	374	prasterone	A14AA:Androstan derivatives;G03XX:Other sex hormones and modulators of the genital system		FALSE	high	16.286	FALSE	EG000
NCT02013544	placebo	ATC A14AA: Androstan derivatives		EG001	NGF_composite	0	0	180	1	1	374	prasterone	A14AA:Androstan derivatives;G03XX:Other sex hormones and modulators of the genital system		FALSE	high	16.286	FALSE	EG000
NCT02013544	placebo	ATC A14AA: Androstan derivatives		EG001	S1_spine	0	0	180	0	0	374	prasterone	A14AA:Androstan derivatives;G03XX:Other sex hormones and modulators of the genital system		FALSE	high	16.286	FALSE	EG000
NCT02013544	placebo	ATC A14AA: Androstan derivatives		EG001	S2_gout	0	0	180	0	0	374	prasterone	A14AA:Androstan derivatives;G03XX:Other sex hormones and modulators of the genital system		FALSE	high	16.286	FALSE	EG000
NCT02013544	placebo	ATC A14AA: Androstan derivatives		EG001	S3_osteonecrosis	0	0	180	0	0	374	prasterone	A14AA:Androstan derivatives;G03XX:Other sex hormones and modulators of the genital system		FALSE	high	16.286	FALSE	EG000
NCT02017171	placebo	ATC M04AA: Preparations inhibiting uric acid production		EG000	DEATH	4	4	263	10	10	267	allopurinol	M04AA:Preparations inhibiting uric acid production		FALSE	high	164	FALSE	EG001
NCT02017171	placebo	ATC M04AA: Preparations inhibiting uric acid production		EG000	JF	1	1	263	1	1	267	allopurinol	M04AA:Preparations inhibiting uric acid production		FALSE	high	164	FALSE	EG001
NCT02017171	placebo	ATC M04AA: Preparations inhibiting uric acid production		EG000	JF_arthro	0	0	263	1	1	267	allopurinol	M04AA:Preparations inhibiting uric acid production		FALSE	high	164	FALSE	EG001
NCT02017171	placebo	ATC M04AA: Preparations inhibiting uric acid production		EG000	JF_oa	1	1	263	0	0	267	allopurinol	M04AA:Preparations inhibiting uric acid production		FALSE	high	164	FALSE	EG001
NCT02017171	placebo	ATC M04AA: Preparations inhibiting uric acid production		EG000	JF_rpoa	0	0	263	0	0	267	allopurinol	M04AA:Preparations inhibiting uric acid production		FALSE	high	164	FALSE	EG001
NCT02017171	placebo	ATC M04AA: Preparations inhibiting uric acid production		EG000	M_dka	14	13	263	15	15	267	allopurinol	M04AA:Preparations inhibiting uric acid production		FALSE	high	164	FALSE	EG001
NCT02017171	placebo	ATC M04AA: Preparations inhibiting uric acid production		EG000	M_gallbladder	0	0	263	0	0	267	allopurinol	M04AA:Preparations inhibiting uric acid production		FALSE	high	164	FALSE	EG001
NCT02017171	placebo	ATC M04AA: Preparations inhibiting uric acid production		EG000	M_hf	5	3	263	4	3	267	allopurinol	M04AA:Preparations inhibiting uric acid production		FALSE	high	164	FALSE	EG001
NCT02017171	placebo	ATC M04AA: Preparations inhibiting uric acid production		EG000	M_ich	2	2	263	1	1	267	allopurinol	M04AA:Preparations inhibiting uric acid production		FALSE	high	164	FALSE	EG001
NCT02017171	placebo	ATC M04AA: Preparations inhibiting uric acid production		EG000	NCO_cataract	0	0	263	0	0	267	allopurinol	M04AA:Preparations inhibiting uric acid production		FALSE	high	164	FALSE	EG001
NCT02017171	placebo	ATC M04AA: Preparations inhibiting uric acid production		EG000	NCO_hernia	0	0	263	0	0	267	allopurinol	M04AA:Preparations inhibiting uric acid production		FALSE	high	164	FALSE	EG001
NCT02017171	placebo	ATC M04AA: Preparations inhibiting uric acid production		EG000	NGF_composite	1	1	263	1	1	267	allopurinol	M04AA:Preparations inhibiting uric acid production		FALSE	high	164	FALSE	EG001
NCT02017171	placebo	ATC M04AA: Preparations inhibiting uric acid production		EG000	S1_spine	3	2	263	1	1	267	allopurinol	M04AA:Preparations inhibiting uric acid production		FALSE	high	164	FALSE	EG001
NCT02017171	placebo	ATC M04AA: Preparations inhibiting uric acid production		EG000	S2_gout	1	1	263	0	0	267	allopurinol	M04AA:Preparations inhibiting uric acid production		FALSE	high	164	FALSE	EG001
NCT02017171	placebo	ATC M04AA: Preparations inhibiting uric acid production		EG000	S3_osteonecrosis	0	0	263	0	0	267	allopurinol	M04AA:Preparations inhibiting uric acid production		FALSE	high	164	FALSE	EG001
NCT02019264	placebo	ATC A08AA: Centrally acting antiobesity products		EG001	DEATH	202	202	5992	219	219	5995	lorcaserin	A08AA:Centrally acting antiobesity products		FALSE	high	243.6	FALSE	EG000
NCT02019264	placebo	ATC A08AA: Centrally acting antiobesity products		EG001	JF	109	109	5992	93	93	5995	lorcaserin	A08AA:Centrally acting antiobesity products		FALSE	high	243.6	FALSE	EG000
NCT02019264	placebo	ATC A08AA: Centrally acting antiobesity products		EG001	JF_arthro	0	0	5992	0	0	5995	lorcaserin	A08AA:Centrally acting antiobesity products		FALSE	high	243.6	FALSE	EG000
NCT02019264	placebo	ATC A08AA: Centrally acting antiobesity products		EG001	JF_oa	109	109	5992	93	93	5995	lorcaserin	A08AA:Centrally acting antiobesity products		FALSE	high	243.6	FALSE	EG000
NCT02019264	placebo	ATC A08AA: Centrally acting antiobesity products		EG001	JF_rpoa	0	0	5992	0	0	5995	lorcaserin	A08AA:Centrally acting antiobesity products		FALSE	high	243.6	FALSE	EG000
NCT02019264	placebo	ATC A08AA: Centrally acting antiobesity products		EG001	M_dka	4	4	5992	5	5	5995	lorcaserin	A08AA:Centrally acting antiobesity products		FALSE	high	243.6	FALSE	EG000
NCT02019264	placebo	ATC A08AA: Centrally acting antiobesity products		EG001	M_gallbladder	61	24	5992	48	14	5995	lorcaserin	A08AA:Centrally acting antiobesity products		FALSE	high	243.6	FALSE	EG000
NCT02019264	placebo	ATC A08AA: Centrally acting antiobesity products		EG001	M_hf	140	106	5992	121	91	5995	lorcaserin	A08AA:Centrally acting antiobesity products		FALSE	high	243.6	FALSE	EG000
NCT02019264	placebo	ATC A08AA: Centrally acting antiobesity products		EG001	M_ich	18	7	5992	24	9	5995	lorcaserin	A08AA:Centrally acting antiobesity products		FALSE	high	243.6	FALSE	EG000
NCT02019264	placebo	ATC A08AA: Centrally acting antiobesity products		EG001	NCO_cataract	3	3	5992	2	2	5995	lorcaserin	A08AA:Centrally acting antiobesity products		FALSE	high	243.6	FALSE	EG000
NCT02019264	placebo	ATC A08AA: Centrally acting antiobesity products		EG001	NCO_hernia	9	9	5992	1	1	5995	lorcaserin	A08AA:Centrally acting antiobesity products		FALSE	high	243.6	FALSE	EG000
NCT02019264	placebo	ATC A08AA: Centrally acting antiobesity products		EG001	NGF_composite	111	109	5992	93	93	5995	lorcaserin	A08AA:Centrally acting antiobesity products		FALSE	high	243.6	FALSE	EG000
NCT02019264	placebo	ATC A08AA: Centrally acting antiobesity products		EG001	S1_spine	58	15	5992	41	12	5995	lorcaserin	A08AA:Centrally acting antiobesity products		FALSE	high	243.6	FALSE	EG000
NCT02019264	placebo	ATC A08AA: Centrally acting antiobesity products		EG001	S2_gout	7	6	5992	6	6	5995	lorcaserin	A08AA:Centrally acting antiobesity products		FALSE	high	243.6	FALSE	EG000
NCT02019264	placebo	ATC A08AA: Centrally acting antiobesity products		EG001	S3_osteonecrosis	2	2	5992	0	0	5995	lorcaserin	A08AA:Centrally acting antiobesity products		FALSE	high	243.6	FALSE	EG000
NCT02019472	head_to_head	IL-6 pathway inhibitor	TNF inhibitor	EG005|EG006	DEATH			186			373	sirukumab	IL-6 pathway inhibitor	adalimumab	TRUE	high	68	FALSE	EG002
NCT02019472	head_to_head	IL-6 pathway inhibitor	TNF inhibitor	EG005|EG006	JF	0	0	186	1	1	373	sirukumab	IL-6 pathway inhibitor	adalimumab	TRUE	high	68	FALSE	EG002
NCT02019472	head_to_head	IL-6 pathway inhibitor	TNF inhibitor	EG005|EG006	JF_arthro	0	0	186	0	0	373	sirukumab	IL-6 pathway inhibitor	adalimumab	TRUE	high	68	FALSE	EG002
NCT02019472	head_to_head	IL-6 pathway inhibitor	TNF inhibitor	EG005|EG006	JF_oa	0	0	186	1	1	373	sirukumab	IL-6 pathway inhibitor	adalimumab	TRUE	high	68	FALSE	EG002
NCT02019472	head_to_head	IL-6 pathway inhibitor	TNF inhibitor	EG005|EG006	JF_rpoa	0	0	186	0	0	373	sirukumab	IL-6 pathway inhibitor	adalimumab	TRUE	high	68	FALSE	EG002
NCT02019472	head_to_head	IL-6 pathway inhibitor	TNF inhibitor	EG005|EG006	M_dka	0	0	186	0	0	373	sirukumab	IL-6 pathway inhibitor	adalimumab	TRUE	high	68	FALSE	EG002
NCT02019472	head_to_head	IL-6 pathway inhibitor	TNF inhibitor	EG005|EG006	M_gallbladder	0	0	186	1	1	373	sirukumab	IL-6 pathway inhibitor	adalimumab	TRUE	high	68	FALSE	EG002
NCT02019472	head_to_head	IL-6 pathway inhibitor	TNF inhibitor	EG005|EG006	M_hf	0	0	186	0	0	373	sirukumab	IL-6 pathway inhibitor	adalimumab	TRUE	high	68	FALSE	EG002
NCT02019472	head_to_head	IL-6 pathway inhibitor	TNF inhibitor	EG005|EG006	M_ich	0	0	186	1	1	373	sirukumab	IL-6 pathway inhibitor	adalimumab	TRUE	high	68	FALSE	EG002
NCT02019472	head_to_head	IL-6 pathway inhibitor	TNF inhibitor	EG005|EG006	NCO_cataract	0	0	186	0	0	373	sirukumab	IL-6 pathway inhibitor	adalimumab	TRUE	high	68	FALSE	EG002
NCT02019472	head_to_head	IL-6 pathway inhibitor	TNF inhibitor	EG005|EG006	NCO_hernia	0	0	186	0	0	373	sirukumab	IL-6 pathway inhibitor	adalimumab	TRUE	high	68	FALSE	EG002
NCT02019472	head_to_head	IL-6 pathway inhibitor	TNF inhibitor	EG005|EG006	NGF_composite	0	0	186	2	2	373	sirukumab	IL-6 pathway inhibitor	adalimumab	TRUE	high	68	FALSE	EG002
NCT02019472	head_to_head	IL-6 pathway inhibitor	TNF inhibitor	EG005|EG006	S1_spine	1	1	186	0	0	373	sirukumab	IL-6 pathway inhibitor	adalimumab	TRUE	high	68	FALSE	EG002
NCT02019472	head_to_head	IL-6 pathway inhibitor	TNF inhibitor	EG005|EG006	S2_gout	0	0	186	0	0	373	sirukumab	IL-6 pathway inhibitor	adalimumab	TRUE	high	68	FALSE	EG002
NCT02019472	head_to_head	IL-6 pathway inhibitor	TNF inhibitor	EG005|EG006	S3_osteonecrosis	0	0	186	1	1	373	sirukumab	IL-6 pathway inhibitor	adalimumab	TRUE	high	68	FALSE	EG002
NCT02021318	head_to_head	Unmapped: roxadustat	ATC B03XA: Other antianemic preparations	EG000	DEATH	37	37	293	40	40	323	roxadustat		darbepoetin alfa	FALSE	high	108	FALSE	EG001
NCT02021318	head_to_head	Unmapped: roxadustat	ATC B03XA: Other antianemic preparations	EG000	JF	1	1	293	0	0	323	roxadustat		darbepoetin alfa	FALSE	high	108	FALSE	EG001
NCT02021318	head_to_head	Unmapped: roxadustat	ATC B03XA: Other antianemic preparations	EG000	JF_arthro	0	0	293	0	0	323	roxadustat		darbepoetin alfa	FALSE	high	108	FALSE	EG001
NCT02021318	head_to_head	Unmapped: roxadustat	ATC B03XA: Other antianemic preparations	EG000	JF_oa	1	1	293	0	0	323	roxadustat		darbepoetin alfa	FALSE	high	108	FALSE	EG001
NCT02021318	head_to_head	Unmapped: roxadustat	ATC B03XA: Other antianemic preparations	EG000	JF_rpoa	0	0	293	0	0	323	roxadustat		darbepoetin alfa	FALSE	high	108	FALSE	EG001
NCT02021318	head_to_head	Unmapped: roxadustat	ATC B03XA: Other antianemic preparations	EG000	M_dka	0	0	293	0	0	323	roxadustat		darbepoetin alfa	FALSE	high	108	FALSE	EG001
NCT02021318	head_to_head	Unmapped: roxadustat	ATC B03XA: Other antianemic preparations	EG000	M_gallbladder	5	3	293	6	3	323	roxadustat		darbepoetin alfa	FALSE	high	108	FALSE	EG001
NCT02021318	head_to_head	Unmapped: roxadustat	ATC B03XA: Other antianemic preparations	EG000	M_hf	27	10	293	19	12	323	roxadustat		darbepoetin alfa	FALSE	high	108	FALSE	EG001
NCT02021318	head_to_head	Unmapped: roxadustat	ATC B03XA: Other antianemic preparations	EG000	M_ich	4	2	293	2	1	323	roxadustat		darbepoetin alfa	FALSE	high	108	FALSE	EG001
NCT02021318	head_to_head	Unmapped: roxadustat	ATC B03XA: Other antianemic preparations	EG000	NCO_cataract	0	0	293	0	0	323	roxadustat		darbepoetin alfa	FALSE	high	108	FALSE	EG001
NCT02021318	head_to_head	Unmapped: roxadustat	ATC B03XA: Other antianemic preparations	EG000	NCO_hernia	0	0	293	0	0	323	roxadustat		darbepoetin alfa	FALSE	high	108	FALSE	EG001
NCT02021318	head_to_head	Unmapped: roxadustat	ATC B03XA: Other antianemic preparations	EG000	NGF_composite	1	1	293	0	0	323	roxadustat		darbepoetin alfa	FALSE	high	108	FALSE	EG001
NCT02021318	head_to_head	Unmapped: roxadustat	ATC B03XA: Other antianemic preparations	EG000	S1_spine	0	0	293	1	1	323	roxadustat		darbepoetin alfa	FALSE	high	108	FALSE	EG001
NCT02021318	head_to_head	Unmapped: roxadustat	ATC B03XA: Other antianemic preparations	EG000	S2_gout	1	1	293	1	1	323	roxadustat		darbepoetin alfa	FALSE	high	108	FALSE	EG001
NCT02021318	head_to_head	Unmapped: roxadustat	ATC B03XA: Other antianemic preparations	EG000	S3_osteonecrosis	0	0	293	0	0	323	roxadustat		darbepoetin alfa	FALSE	high	108	FALSE	EG001
NCT02028507	head_to_head	Combination: ATC L01EF: Cyclin-dependent kinase (CDK) inhibitors + ATC L02BA: Anti-estrogens	ATC L01BC: Pyrimidine analogues	EG001	DEATH	116	116	289	43	43	149	palbociclib + fulvestrant	L01EF:Cyclin-dependent kinase (CDK) inhibitors | L02BA:Anti-estrogens	capecitabine	FALSE	high	147.9	FALSE	EG002
NCT02028507	head_to_head	Combination: ATC L01EF: Cyclin-dependent kinase (CDK) inhibitors + ATC L02BA: Anti-estrogens	ATC L01BC: Pyrimidine analogues	EG001	JF	0	0	289	0	0	149	palbociclib + fulvestrant	L01EF:Cyclin-dependent kinase (CDK) inhibitors | L02BA:Anti-estrogens	capecitabine	FALSE	high	147.9	FALSE	EG002
NCT02028507	head_to_head	Combination: ATC L01EF: Cyclin-dependent kinase (CDK) inhibitors + ATC L02BA: Anti-estrogens	ATC L01BC: Pyrimidine analogues	EG001	JF_arthro	0	0	289	0	0	149	palbociclib + fulvestrant	L01EF:Cyclin-dependent kinase (CDK) inhibitors | L02BA:Anti-estrogens	capecitabine	FALSE	high	147.9	FALSE	EG002
NCT02028507	head_to_head	Combination: ATC L01EF: Cyclin-dependent kinase (CDK) inhibitors + ATC L02BA: Anti-estrogens	ATC L01BC: Pyrimidine analogues	EG001	JF_oa	0	0	289	0	0	149	palbociclib + fulvestrant	L01EF:Cyclin-dependent kinase (CDK) inhibitors | L02BA:Anti-estrogens	capecitabine	FALSE	high	147.9	FALSE	EG002
NCT02028507	head_to_head	Combination: ATC L01EF: Cyclin-dependent kinase (CDK) inhibitors + ATC L02BA: Anti-estrogens	ATC L01BC: Pyrimidine analogues	EG001	JF_rpoa	0	0	289	0	0	149	palbociclib + fulvestrant	L01EF:Cyclin-dependent kinase (CDK) inhibitors | L02BA:Anti-estrogens	capecitabine	FALSE	high	147.9	FALSE	EG002
NCT02028507	head_to_head	Combination: ATC L01EF: Cyclin-dependent kinase (CDK) inhibitors + ATC L02BA: Anti-estrogens	ATC L01BC: Pyrimidine analogues	EG001	M_dka	0	0	289	0	0	149	palbociclib + fulvestrant	L01EF:Cyclin-dependent kinase (CDK) inhibitors | L02BA:Anti-estrogens	capecitabine	FALSE	high	147.9	FALSE	EG002
NCT02028507	head_to_head	Combination: ATC L01EF: Cyclin-dependent kinase (CDK) inhibitors + ATC L02BA: Anti-estrogens	ATC L01BC: Pyrimidine analogues	EG001	M_gallbladder	1	1	289	2	1	149	palbociclib + fulvestrant	L01EF:Cyclin-dependent kinase (CDK) inhibitors | L02BA:Anti-estrogens	capecitabine	FALSE	high	147.9	FALSE	EG002
NCT02028507	head_to_head	Combination: ATC L01EF: Cyclin-dependent kinase (CDK) inhibitors + ATC L02BA: Anti-estrogens	ATC L01BC: Pyrimidine analogues	EG001	M_hf	1	1	289	1	1	149	palbociclib + fulvestrant	L01EF:Cyclin-dependent kinase (CDK) inhibitors | L02BA:Anti-estrogens	capecitabine	FALSE	high	147.9	FALSE	EG002
NCT02028507	head_to_head	Combination: ATC L01EF: Cyclin-dependent kinase (CDK) inhibitors + ATC L02BA: Anti-estrogens	ATC L01BC: Pyrimidine analogues	EG001	M_ich	0	0	289	0	0	149	palbociclib + fulvestrant	L01EF:Cyclin-dependent kinase (CDK) inhibitors | L02BA:Anti-estrogens	capecitabine	FALSE	high	147.9	FALSE	EG002
NCT02028507	head_to_head	Combination: ATC L01EF: Cyclin-dependent kinase (CDK) inhibitors + ATC L02BA: Anti-estrogens	ATC L01BC: Pyrimidine analogues	EG001	NCO_cataract	0	0	289	0	0	149	palbociclib + fulvestrant	L01EF:Cyclin-dependent kinase (CDK) inhibitors | L02BA:Anti-estrogens	capecitabine	FALSE	high	147.9	FALSE	EG002
NCT02028507	head_to_head	Combination: ATC L01EF: Cyclin-dependent kinase (CDK) inhibitors + ATC L02BA: Anti-estrogens	ATC L01BC: Pyrimidine analogues	EG001	NCO_hernia	0	0	289	0	0	149	palbociclib + fulvestrant	L01EF:Cyclin-dependent kinase (CDK) inhibitors | L02BA:Anti-estrogens	capecitabine	FALSE	high	147.9	FALSE	EG002
NCT02028507	head_to_head	Combination: ATC L01EF: Cyclin-dependent kinase (CDK) inhibitors + ATC L02BA: Anti-estrogens	ATC L01BC: Pyrimidine analogues	EG001	NGF_composite	0	0	289	0	0	149	palbociclib + fulvestrant	L01EF:Cyclin-dependent kinase (CDK) inhibitors | L02BA:Anti-estrogens	capecitabine	FALSE	high	147.9	FALSE	EG002
NCT02028507	head_to_head	Combination: ATC L01EF: Cyclin-dependent kinase (CDK) inhibitors + ATC L02BA: Anti-estrogens	ATC L01BC: Pyrimidine analogues	EG001	S1_spine	0	0	289	0	0	149	palbociclib + fulvestrant	L01EF:Cyclin-dependent kinase (CDK) inhibitors | L02BA:Anti-estrogens	capecitabine	FALSE	high	147.9	FALSE	EG002
NCT02028507	head_to_head	Combination: ATC L01EF: Cyclin-dependent kinase (CDK) inhibitors + ATC L02BA: Anti-estrogens	ATC L01BC: Pyrimidine analogues	EG001	S2_gout	0	0	289	0	0	149	palbociclib + fulvestrant	L01EF:Cyclin-dependent kinase (CDK) inhibitors | L02BA:Anti-estrogens	capecitabine	FALSE	high	147.9	FALSE	EG002
NCT02028507	head_to_head	Combination: ATC L01EF: Cyclin-dependent kinase (CDK) inhibitors + ATC L02BA: Anti-estrogens	ATC L01BC: Pyrimidine analogues	EG001	S3_osteonecrosis	0	0	289	0	0	149	palbociclib + fulvestrant	L01EF:Cyclin-dependent kinase (CDK) inhibitors | L02BA:Anti-estrogens	capecitabine	FALSE	high	147.9	FALSE	EG002
NCT02028507	head_to_head	Combination: ATC L01EF: Cyclin-dependent kinase (CDK) inhibitors + ATC L02BG: Aromatase inhibitors	ATC L01BC: Pyrimidine analogues	EG000	DEATH	116	116	289	85	85	150	palbociclib + exemestane	L01EF:Cyclin-dependent kinase (CDK) inhibitors | L02BG:Aromatase inhibitors	capecitabine	FALSE	high	147.9	FALSE	EG002
NCT02028507	head_to_head	Combination: ATC L01EF: Cyclin-dependent kinase (CDK) inhibitors + ATC L02BG: Aromatase inhibitors	ATC L01BC: Pyrimidine analogues	EG000	JF	0	0	289	1	1	150	palbociclib + exemestane	L01EF:Cyclin-dependent kinase (CDK) inhibitors | L02BG:Aromatase inhibitors	capecitabine	FALSE	high	147.9	FALSE	EG002
NCT02028507	head_to_head	Combination: ATC L01EF: Cyclin-dependent kinase (CDK) inhibitors + ATC L02BG: Aromatase inhibitors	ATC L01BC: Pyrimidine analogues	EG000	JF_arthro	0	0	289	1	1	150	palbociclib + exemestane	L01EF:Cyclin-dependent kinase (CDK) inhibitors | L02BG:Aromatase inhibitors	capecitabine	FALSE	high	147.9	FALSE	EG002
NCT02028507	head_to_head	Combination: ATC L01EF: Cyclin-dependent kinase (CDK) inhibitors + ATC L02BG: Aromatase inhibitors	ATC L01BC: Pyrimidine analogues	EG000	JF_oa	0	0	289	0	0	150	palbociclib + exemestane	L01EF:Cyclin-dependent kinase (CDK) inhibitors | L02BG:Aromatase inhibitors	capecitabine	FALSE	high	147.9	FALSE	EG002
NCT02028507	head_to_head	Combination: ATC L01EF: Cyclin-dependent kinase (CDK) inhibitors + ATC L02BG: Aromatase inhibitors	ATC L01BC: Pyrimidine analogues	EG000	JF_rpoa	0	0	289	0	0	150	palbociclib + exemestane	L01EF:Cyclin-dependent kinase (CDK) inhibitors | L02BG:Aromatase inhibitors	capecitabine	FALSE	high	147.9	FALSE	EG002
NCT02028507	head_to_head	Combination: ATC L01EF: Cyclin-dependent kinase (CDK) inhibitors + ATC L02BG: Aromatase inhibitors	ATC L01BC: Pyrimidine analogues	EG000	M_dka	0	0	289	0	0	150	palbociclib + exemestane	L01EF:Cyclin-dependent kinase (CDK) inhibitors | L02BG:Aromatase inhibitors	capecitabine	FALSE	high	147.9	FALSE	EG002
NCT02028507	head_to_head	Combination: ATC L01EF: Cyclin-dependent kinase (CDK) inhibitors + ATC L02BG: Aromatase inhibitors	ATC L01BC: Pyrimidine analogues	EG000	M_gallbladder	1	1	289	0	0	150	palbociclib + exemestane	L01EF:Cyclin-dependent kinase (CDK) inhibitors | L02BG:Aromatase inhibitors	capecitabine	FALSE	high	147.9	FALSE	EG002
NCT02028507	head_to_head	Combination: ATC L01EF: Cyclin-dependent kinase (CDK) inhibitors + ATC L02BG: Aromatase inhibitors	ATC L01BC: Pyrimidine analogues	EG000	M_hf	1	1	289	1	1	150	palbociclib + exemestane	L01EF:Cyclin-dependent kinase (CDK) inhibitors | L02BG:Aromatase inhibitors	capecitabine	FALSE	high	147.9	FALSE	EG002
NCT02028507	head_to_head	Combination: ATC L01EF: Cyclin-dependent kinase (CDK) inhibitors + ATC L02BG: Aromatase inhibitors	ATC L01BC: Pyrimidine analogues	EG000	M_ich	0	0	289	0	0	150	palbociclib + exemestane	L01EF:Cyclin-dependent kinase (CDK) inhibitors | L02BG:Aromatase inhibitors	capecitabine	FALSE	high	147.9	FALSE	EG002
NCT02028507	head_to_head	Combination: ATC L01EF: Cyclin-dependent kinase (CDK) inhibitors + ATC L02BG: Aromatase inhibitors	ATC L01BC: Pyrimidine analogues	EG000	NCO_cataract	0	0	289	0	0	150	palbociclib + exemestane	L01EF:Cyclin-dependent kinase (CDK) inhibitors | L02BG:Aromatase inhibitors	capecitabine	FALSE	high	147.9	FALSE	EG002
NCT02028507	head_to_head	Combination: ATC L01EF: Cyclin-dependent kinase (CDK) inhibitors + ATC L02BG: Aromatase inhibitors	ATC L01BC: Pyrimidine analogues	EG000	NCO_hernia	0	0	289	0	0	150	palbociclib + exemestane	L01EF:Cyclin-dependent kinase (CDK) inhibitors | L02BG:Aromatase inhibitors	capecitabine	FALSE	high	147.9	FALSE	EG002
NCT02028507	head_to_head	Combination: ATC L01EF: Cyclin-dependent kinase (CDK) inhibitors + ATC L02BG: Aromatase inhibitors	ATC L01BC: Pyrimidine analogues	EG000	NGF_composite	0	0	289	1	1	150	palbociclib + exemestane	L01EF:Cyclin-dependent kinase (CDK) inhibitors | L02BG:Aromatase inhibitors	capecitabine	FALSE	high	147.9	FALSE	EG002
NCT02028507	head_to_head	Combination: ATC L01EF: Cyclin-dependent kinase (CDK) inhibitors + ATC L02BG: Aromatase inhibitors	ATC L01BC: Pyrimidine analogues	EG000	S1_spine	0	0	289	0	0	150	palbociclib + exemestane	L01EF:Cyclin-dependent kinase (CDK) inhibitors | L02BG:Aromatase inhibitors	capecitabine	FALSE	high	147.9	FALSE	EG002
NCT02028507	head_to_head	Combination: ATC L01EF: Cyclin-dependent kinase (CDK) inhibitors + ATC L02BG: Aromatase inhibitors	ATC L01BC: Pyrimidine analogues	EG000	S2_gout	0	0	289	0	0	150	palbociclib + exemestane	L01EF:Cyclin-dependent kinase (CDK) inhibitors | L02BG:Aromatase inhibitors	capecitabine	FALSE	high	147.9	FALSE	EG002
NCT02028507	head_to_head	Combination: ATC L01EF: Cyclin-dependent kinase (CDK) inhibitors + ATC L02BG: Aromatase inhibitors	ATC L01BC: Pyrimidine analogues	EG000	S3_osteonecrosis	0	0	289	0	0	150	palbociclib + exemestane	L01EF:Cyclin-dependent kinase (CDK) inhibitors | L02BG:Aromatase inhibitors	capecitabine	FALSE	high	147.9	FALSE	EG002
NCT02032004	placebo	Unmapped: rexlemestrocel-l		EG001	DEATH	74	74	276	79	79	261	rexlemestrocel-l			FALSE	high	308.85	FALSE	EG000
NCT02032004	placebo	Unmapped: rexlemestrocel-l		EG001	JF	4	4	276	1	1	261	rexlemestrocel-l			FALSE	high	308.85	FALSE	EG000
NCT02032004	placebo	Unmapped: rexlemestrocel-l		EG001	JF_arthro	0	0	276	0	0	261	rexlemestrocel-l			FALSE	high	308.85	FALSE	EG000
NCT02032004	placebo	Unmapped: rexlemestrocel-l		EG001	JF_oa	4	4	276	1	1	261	rexlemestrocel-l			FALSE	high	308.85	FALSE	EG000
NCT02032004	placebo	Unmapped: rexlemestrocel-l		EG001	JF_rpoa	0	0	276	0	0	261	rexlemestrocel-l			FALSE	high	308.85	FALSE	EG000
NCT02032004	placebo	Unmapped: rexlemestrocel-l		EG001	M_dka	0	0	276	0	0	261	rexlemestrocel-l			FALSE	high	308.85	FALSE	EG000
NCT02032004	placebo	Unmapped: rexlemestrocel-l		EG001	M_gallbladder	5	2	276	3	2	261	rexlemestrocel-l			FALSE	high	308.85	FALSE	EG000
NCT02032004	placebo	Unmapped: rexlemestrocel-l		EG001	M_hf	41	28	276	35	24	261	rexlemestrocel-l			FALSE	high	308.85	FALSE	EG000
NCT02032004	placebo	Unmapped: rexlemestrocel-l		EG001	M_ich	1	1	276	3	2	261	rexlemestrocel-l			FALSE	high	308.85	FALSE	EG000
NCT02032004	placebo	Unmapped: rexlemestrocel-l		EG001	NCO_cataract	0	0	276	0	0	261	rexlemestrocel-l			FALSE	high	308.85	FALSE	EG000
NCT02032004	placebo	Unmapped: rexlemestrocel-l		EG001	NCO_hernia	3	2	276	0	0	261	rexlemestrocel-l			FALSE	high	308.85	FALSE	EG000
NCT02032004	placebo	Unmapped: rexlemestrocel-l		EG001	NGF_composite	4	4	276	1	1	261	rexlemestrocel-l			FALSE	high	308.85	FALSE	EG000
NCT02032004	placebo	Unmapped: rexlemestrocel-l		EG001	S1_spine	2	1	276	0	0	261	rexlemestrocel-l			FALSE	high	308.85	FALSE	EG000
NCT02032004	placebo	Unmapped: rexlemestrocel-l		EG001	S2_gout	2	2	276	3	3	261	rexlemestrocel-l			FALSE	high	308.85	FALSE	EG000
NCT02032004	placebo	Unmapped: rexlemestrocel-l		EG001	S3_osteonecrosis	0	0	276	0	0	261	rexlemestrocel-l			FALSE	high	308.85	FALSE	EG000
NCT02033889	placebo	SGLT2i		EG001|EG002	DEATH	3	3	209	3	3	412	ertugliflozin	SGLT2i		FALSE	high	106	FALSE	EG000
NCT02033889	placebo	SGLT2i		EG001|EG002	JF	1	1	209	1	1	412	ertugliflozin	SGLT2i		FALSE	high	106	FALSE	EG000
NCT02033889	placebo	SGLT2i		EG001|EG002	JF_arthro	0	0	209	0	0	412	ertugliflozin	SGLT2i		FALSE	high	106	FALSE	EG000
NCT02033889	placebo	SGLT2i		EG001|EG002	JF_oa	1	1	209	1	1	412	ertugliflozin	SGLT2i		FALSE	high	106	FALSE	EG000
NCT02033889	placebo	SGLT2i		EG001|EG002	JF_rpoa	0	0	209	0	0	412	ertugliflozin	SGLT2i		FALSE	high	106	FALSE	EG000
NCT02033889	placebo	SGLT2i		EG001|EG002	M_dka	0	0	209	1	1	412	ertugliflozin	SGLT2i		FALSE	high	106	FALSE	EG000
NCT02033889	placebo	SGLT2i		EG001|EG002	M_gallbladder	1	1	209	1	1	412	ertugliflozin	SGLT2i		FALSE	high	106	FALSE	EG000
NCT02033889	placebo	SGLT2i		EG001|EG002	M_hf	0	0	209	3	2	412	ertugliflozin	SGLT2i		FALSE	high	106	FALSE	EG000
NCT02033889	placebo	SGLT2i		EG001|EG002	M_ich	0	0	209	1	1	412	ertugliflozin	SGLT2i		FALSE	high	106	FALSE	EG000
NCT02033889	placebo	SGLT2i		EG001|EG002	NCO_cataract	0	0	209	1	1	412	ertugliflozin	SGLT2i		FALSE	high	106	FALSE	EG000
NCT02033889	placebo	SGLT2i		EG001|EG002	NCO_hernia	0	0	209	0	0	412	ertugliflozin	SGLT2i		FALSE	high	106	FALSE	EG000
NCT02033889	placebo	SGLT2i		EG001|EG002	NGF_composite	1	1	209	1	1	412	ertugliflozin	SGLT2i		FALSE	high	106	FALSE	EG000
NCT02033889	placebo	SGLT2i		EG001|EG002	S1_spine	2	1	209	1	1	412	ertugliflozin	SGLT2i		FALSE	high	106	FALSE	EG000
NCT02033889	placebo	SGLT2i		EG001|EG002	S2_gout	0	0	209	0	0	412	ertugliflozin	SGLT2i		FALSE	high	106	FALSE	EG000
NCT02033889	placebo	SGLT2i		EG001|EG002	S3_osteonecrosis	0	0	209	0	0	412	ertugliflozin	SGLT2i		FALSE	high	106	FALSE	EG000
NCT02041533	head_to_head	ATC L01FF: PD-1/PD-L1 (Programmed cell death protein 1/death ligand 1) inhibitors	Unmapped: investigator's choice chemotherapy	EG000	DEATH	92	92	263	233	233	267	nivolumab	L01FF:PD-1/PD-L1 (Programmed cell death protein 1/death ligand 1) inhibitors;L01FY:Combinations of monoclonal antibodies and antibody drug conjugates	investigator's choice chemotherapy (gemcitabine, cisplatin, carboplatin, paclitaxel, or pemetrexed, by histology)	FALSE	medium	387.15	FALSE	EG001
NCT02041533	head_to_head	ATC L01FF: PD-1/PD-L1 (Programmed cell death protein 1/death ligand 1) inhibitors	Unmapped: investigator's choice chemotherapy	EG000	JF	0	0	263	0	0	267	nivolumab	L01FF:PD-1/PD-L1 (Programmed cell death protein 1/death ligand 1) inhibitors;L01FY:Combinations of monoclonal antibodies and antibody drug conjugates	investigator's choice chemotherapy (gemcitabine, cisplatin, carboplatin, paclitaxel, or pemetrexed, by histology)	FALSE	medium	387.15	FALSE	EG001
NCT02041533	head_to_head	ATC L01FF: PD-1/PD-L1 (Programmed cell death protein 1/death ligand 1) inhibitors	Unmapped: investigator's choice chemotherapy	EG000	JF_arthro	0	0	263	0	0	267	nivolumab	L01FF:PD-1/PD-L1 (Programmed cell death protein 1/death ligand 1) inhibitors;L01FY:Combinations of monoclonal antibodies and antibody drug conjugates	investigator's choice chemotherapy (gemcitabine, cisplatin, carboplatin, paclitaxel, or pemetrexed, by histology)	FALSE	medium	387.15	FALSE	EG001
NCT02041533	head_to_head	ATC L01FF: PD-1/PD-L1 (Programmed cell death protein 1/death ligand 1) inhibitors	Unmapped: investigator's choice chemotherapy	EG000	JF_oa	0	0	263	0	0	267	nivolumab	L01FF:PD-1/PD-L1 (Programmed cell death protein 1/death ligand 1) inhibitors;L01FY:Combinations of monoclonal antibodies and antibody drug conjugates	investigator's choice chemotherapy (gemcitabine, cisplatin, carboplatin, paclitaxel, or pemetrexed, by histology)	FALSE	medium	387.15	FALSE	EG001
NCT02041533	head_to_head	ATC L01FF: PD-1/PD-L1 (Programmed cell death protein 1/death ligand 1) inhibitors	Unmapped: investigator's choice chemotherapy	EG000	JF_rpoa	0	0	263	0	0	267	nivolumab	L01FF:PD-1/PD-L1 (Programmed cell death protein 1/death ligand 1) inhibitors;L01FY:Combinations of monoclonal antibodies and antibody drug conjugates	investigator's choice chemotherapy (gemcitabine, cisplatin, carboplatin, paclitaxel, or pemetrexed, by histology)	FALSE	medium	387.15	FALSE	EG001
NCT02041533	head_to_head	ATC L01FF: PD-1/PD-L1 (Programmed cell death protein 1/death ligand 1) inhibitors	Unmapped: investigator's choice chemotherapy	EG000	M_dka	0	0	263	0	0	267	nivolumab	L01FF:PD-1/PD-L1 (Programmed cell death protein 1/death ligand 1) inhibitors;L01FY:Combinations of monoclonal antibodies and antibody drug conjugates	investigator's choice chemotherapy (gemcitabine, cisplatin, carboplatin, paclitaxel, or pemetrexed, by histology)	FALSE	medium	387.15	FALSE	EG001
NCT02041533	head_to_head	ATC L01FF: PD-1/PD-L1 (Programmed cell death protein 1/death ligand 1) inhibitors	Unmapped: investigator's choice chemotherapy	EG000	M_gallbladder	4	1	263	2	2	267	nivolumab	L01FF:PD-1/PD-L1 (Programmed cell death protein 1/death ligand 1) inhibitors;L01FY:Combinations of monoclonal antibodies and antibody drug conjugates	investigator's choice chemotherapy (gemcitabine, cisplatin, carboplatin, paclitaxel, or pemetrexed, by histology)	FALSE	medium	387.15	FALSE	EG001
NCT02041533	head_to_head	ATC L01FF: PD-1/PD-L1 (Programmed cell death protein 1/death ligand 1) inhibitors	Unmapped: investigator's choice chemotherapy	EG000	M_hf	5	4	263	6	2	267	nivolumab	L01FF:PD-1/PD-L1 (Programmed cell death protein 1/death ligand 1) inhibitors;L01FY:Combinations of monoclonal antibodies and antibody drug conjugates	investigator's choice chemotherapy (gemcitabine, cisplatin, carboplatin, paclitaxel, or pemetrexed, by histology)	FALSE	medium	387.15	FALSE	EG001
NCT02041533	head_to_head	ATC L01FF: PD-1/PD-L1 (Programmed cell death protein 1/death ligand 1) inhibitors	Unmapped: investigator's choice chemotherapy	EG000	M_ich	0	0	263	0	0	267	nivolumab	L01FF:PD-1/PD-L1 (Programmed cell death protein 1/death ligand 1) inhibitors;L01FY:Combinations of monoclonal antibodies and antibody drug conjugates	investigator's choice chemotherapy (gemcitabine, cisplatin, carboplatin, paclitaxel, or pemetrexed, by histology)	FALSE	medium	387.15	FALSE	EG001
NCT02041533	head_to_head	ATC L01FF: PD-1/PD-L1 (Programmed cell death protein 1/death ligand 1) inhibitors	Unmapped: investigator's choice chemotherapy	EG000	NCO_cataract	0	0	263	1	1	267	nivolumab	L01FF:PD-1/PD-L1 (Programmed cell death protein 1/death ligand 1) inhibitors;L01FY:Combinations of monoclonal antibodies and antibody drug conjugates	investigator's choice chemotherapy (gemcitabine, cisplatin, carboplatin, paclitaxel, or pemetrexed, by histology)	FALSE	medium	387.15	FALSE	EG001
NCT02041533	head_to_head	ATC L01FF: PD-1/PD-L1 (Programmed cell death protein 1/death ligand 1) inhibitors	Unmapped: investigator's choice chemotherapy	EG000	NCO_hernia	0	0	263	0	0	267	nivolumab	L01FF:PD-1/PD-L1 (Programmed cell death protein 1/death ligand 1) inhibitors;L01FY:Combinations of monoclonal antibodies and antibody drug conjugates	investigator's choice chemotherapy (gemcitabine, cisplatin, carboplatin, paclitaxel, or pemetrexed, by histology)	FALSE	medium	387.15	FALSE	EG001
NCT02041533	head_to_head	ATC L01FF: PD-1/PD-L1 (Programmed cell death protein 1/death ligand 1) inhibitors	Unmapped: investigator's choice chemotherapy	EG000	NGF_composite	0	0	263	1	1	267	nivolumab	L01FF:PD-1/PD-L1 (Programmed cell death protein 1/death ligand 1) inhibitors;L01FY:Combinations of monoclonal antibodies and antibody drug conjugates	investigator's choice chemotherapy (gemcitabine, cisplatin, carboplatin, paclitaxel, or pemetrexed, by histology)	FALSE	medium	387.15	FALSE	EG001
NCT02041533	head_to_head	ATC L01FF: PD-1/PD-L1 (Programmed cell death protein 1/death ligand 1) inhibitors	Unmapped: investigator's choice chemotherapy	EG000	S1_spine	0	0	263	1	1	267	nivolumab	L01FF:PD-1/PD-L1 (Programmed cell death protein 1/death ligand 1) inhibitors;L01FY:Combinations of monoclonal antibodies and antibody drug conjugates	investigator's choice chemotherapy (gemcitabine, cisplatin, carboplatin, paclitaxel, or pemetrexed, by histology)	FALSE	medium	387.15	FALSE	EG001
NCT02041533	head_to_head	ATC L01FF: PD-1/PD-L1 (Programmed cell death protein 1/death ligand 1) inhibitors	Unmapped: investigator's choice chemotherapy	EG000	S2_gout	0	0	263	0	0	267	nivolumab	L01FF:PD-1/PD-L1 (Programmed cell death protein 1/death ligand 1) inhibitors;L01FY:Combinations of monoclonal antibodies and antibody drug conjugates	investigator's choice chemotherapy (gemcitabine, cisplatin, carboplatin, paclitaxel, or pemetrexed, by histology)	FALSE	medium	387.15	FALSE	EG001
NCT02041533	head_to_head	ATC L01FF: PD-1/PD-L1 (Programmed cell death protein 1/death ligand 1) inhibitors	Unmapped: investigator's choice chemotherapy	EG000	S3_osteonecrosis	0	0	263	1	1	267	nivolumab	L01FF:PD-1/PD-L1 (Programmed cell death protein 1/death ligand 1) inhibitors;L01FY:Combinations of monoclonal antibodies and antibody drug conjugates	investigator's choice chemotherapy (gemcitabine, cisplatin, carboplatin, paclitaxel, or pemetrexed, by histology)	FALSE	medium	387.15	FALSE	EG001
NCT02043678	placebo	Unmapped: radium-223 dichloride		EG000	DEATH	290	290	394	287	287	392	radium-223 dichloride			FALSE	high	478.5	FALSE	EG001
NCT02043678	placebo	Unmapped: radium-223 dichloride		EG000	JF	2	2	394	1	1	392	radium-223 dichloride			FALSE	high	478.5	FALSE	EG001
NCT02043678	placebo	Unmapped: radium-223 dichloride		EG000	JF_arthro	0	0	394	0	0	392	radium-223 dichloride			FALSE	high	478.5	FALSE	EG001
NCT02043678	placebo	Unmapped: radium-223 dichloride		EG000	JF_oa	2	2	394	1	1	392	radium-223 dichloride			FALSE	high	478.5	FALSE	EG001
NCT02043678	placebo	Unmapped: radium-223 dichloride		EG000	JF_rpoa	0	0	394	0	0	392	radium-223 dichloride			FALSE	high	478.5	FALSE	EG001
NCT02043678	placebo	Unmapped: radium-223 dichloride		EG000	M_dka	0	0	394	0	0	392	radium-223 dichloride			FALSE	high	478.5	FALSE	EG001
NCT02043678	placebo	Unmapped: radium-223 dichloride		EG000	M_gallbladder	3	2	394	2	1	392	radium-223 dichloride			FALSE	high	478.5	FALSE	EG001
NCT02043678	placebo	Unmapped: radium-223 dichloride		EG000	M_hf	3	3	394	3	2	392	radium-223 dichloride			FALSE	high	478.5	FALSE	EG001
NCT02043678	placebo	Unmapped: radium-223 dichloride		EG000	M_ich	3	1	394	1	1	392	radium-223 dichloride			FALSE	high	478.5	FALSE	EG001
NCT02043678	placebo	Unmapped: radium-223 dichloride		EG000	NCO_cataract	2	2	394	1	1	392	radium-223 dichloride			FALSE	high	478.5	FALSE	EG001
NCT02043678	placebo	Unmapped: radium-223 dichloride		EG000	NCO_hernia	1	1	394	2	1	392	radium-223 dichloride			FALSE	high	478.5	FALSE	EG001
NCT02043678	placebo	Unmapped: radium-223 dichloride		EG000	NGF_composite	2	2	394	2	1	392	radium-223 dichloride			FALSE	high	478.5	FALSE	EG001
NCT02043678	placebo	Unmapped: radium-223 dichloride		EG000	S1_spine	1	1	394	2	1	392	radium-223 dichloride			FALSE	high	478.5	FALSE	EG001
NCT02043678	placebo	Unmapped: radium-223 dichloride		EG000	S2_gout	0	0	394	0	0	392	radium-223 dichloride			FALSE	high	478.5	FALSE	EG001
NCT02043678	placebo	Unmapped: radium-223 dichloride		EG000	S3_osteonecrosis	0	0	394	1	1	392	radium-223 dichloride			FALSE	high	478.5	FALSE	EG001
NCT02045862	head_to_head	ATC G04BD: Drugs for urinary frequency and incontinence	ATC G04BD: Drugs for urinary frequency and incontinence	EG000	DEATH	0	0	303	1	1	305	mirabegron	G04BD:Drugs for urinary frequency and incontinence	solifenacin	FALSE	high	56	FALSE	EG001
NCT02045862	head_to_head	ATC G04BD: Drugs for urinary frequency and incontinence	ATC G04BD: Drugs for urinary frequency and incontinence	EG000	JF	0	0	303	0	0	305	mirabegron	G04BD:Drugs for urinary frequency and incontinence	solifenacin	FALSE	high	56	FALSE	EG001
NCT02045862	head_to_head	ATC G04BD: Drugs for urinary frequency and incontinence	ATC G04BD: Drugs for urinary frequency and incontinence	EG000	JF_arthro	0	0	303	0	0	305	mirabegron	G04BD:Drugs for urinary frequency and incontinence	solifenacin	FALSE	high	56	FALSE	EG001
NCT02045862	head_to_head	ATC G04BD: Drugs for urinary frequency and incontinence	ATC G04BD: Drugs for urinary frequency and incontinence	EG000	JF_oa	0	0	303	0	0	305	mirabegron	G04BD:Drugs for urinary frequency and incontinence	solifenacin	FALSE	high	56	FALSE	EG001
NCT02045862	head_to_head	ATC G04BD: Drugs for urinary frequency and incontinence	ATC G04BD: Drugs for urinary frequency and incontinence	EG000	JF_rpoa	0	0	303	0	0	305	mirabegron	G04BD:Drugs for urinary frequency and incontinence	solifenacin	FALSE	high	56	FALSE	EG001
NCT02045862	head_to_head	ATC G04BD: Drugs for urinary frequency and incontinence	ATC G04BD: Drugs for urinary frequency and incontinence	EG000	M_dka	0	0	303	0	0	305	mirabegron	G04BD:Drugs for urinary frequency and incontinence	solifenacin	FALSE	high	56	FALSE	EG001
NCT02045862	head_to_head	ATC G04BD: Drugs for urinary frequency and incontinence	ATC G04BD: Drugs for urinary frequency and incontinence	EG000	M_gallbladder	0	0	303	0	0	305	mirabegron	G04BD:Drugs for urinary frequency and incontinence	solifenacin	FALSE	high	56	FALSE	EG001
NCT02045862	head_to_head	ATC G04BD: Drugs for urinary frequency and incontinence	ATC G04BD: Drugs for urinary frequency and incontinence	EG000	M_hf	0	0	303	0	0	305	mirabegron	G04BD:Drugs for urinary frequency and incontinence	solifenacin	FALSE	high	56	FALSE	EG001
NCT02045862	head_to_head	ATC G04BD: Drugs for urinary frequency and incontinence	ATC G04BD: Drugs for urinary frequency and incontinence	EG000	M_ich	0	0	303	0	0	305	mirabegron	G04BD:Drugs for urinary frequency and incontinence	solifenacin	FALSE	high	56	FALSE	EG001
NCT02045862	head_to_head	ATC G04BD: Drugs for urinary frequency and incontinence	ATC G04BD: Drugs for urinary frequency and incontinence	EG000	NCO_cataract	0	0	303	0	0	305	mirabegron	G04BD:Drugs for urinary frequency and incontinence	solifenacin	FALSE	high	56	FALSE	EG001
NCT02045862	head_to_head	ATC G04BD: Drugs for urinary frequency and incontinence	ATC G04BD: Drugs for urinary frequency and incontinence	EG000	NCO_hernia	0	0	303	0	0	305	mirabegron	G04BD:Drugs for urinary frequency and incontinence	solifenacin	FALSE	high	56	FALSE	EG001
NCT02045862	head_to_head	ATC G04BD: Drugs for urinary frequency and incontinence	ATC G04BD: Drugs for urinary frequency and incontinence	EG000	NGF_composite	0	0	303	0	0	305	mirabegron	G04BD:Drugs for urinary frequency and incontinence	solifenacin	FALSE	high	56	FALSE	EG001
NCT02045862	head_to_head	ATC G04BD: Drugs for urinary frequency and incontinence	ATC G04BD: Drugs for urinary frequency and incontinence	EG000	S1_spine	1	1	303	0	0	305	mirabegron	G04BD:Drugs for urinary frequency and incontinence	solifenacin	FALSE	high	56	FALSE	EG001
NCT02045862	head_to_head	ATC G04BD: Drugs for urinary frequency and incontinence	ATC G04BD: Drugs for urinary frequency and incontinence	EG000	S2_gout	0	0	303	0	0	305	mirabegron	G04BD:Drugs for urinary frequency and incontinence	solifenacin	FALSE	high	56	FALSE	EG001
NCT02045862	head_to_head	ATC G04BD: Drugs for urinary frequency and incontinence	ATC G04BD: Drugs for urinary frequency and incontinence	EG000	S3_osteonecrosis	0	0	303	0	0	305	mirabegron	G04BD:Drugs for urinary frequency and incontinence	solifenacin	FALSE	high	56	FALSE	EG001
NCT02045862	placebo	ATC G04BD: Drugs for urinary frequency and incontinence		EG002	DEATH	1	1	608	1	1	1206	solifenacin	G04BD:Drugs for urinary frequency and incontinence		FALSE	high	56	FALSE	EG000|EG001
NCT02045862	placebo	ATC G04BD: Drugs for urinary frequency and incontinence		EG002	JF	0	0	608	2	2	1206	solifenacin	G04BD:Drugs for urinary frequency and incontinence		FALSE	high	56	FALSE	EG000|EG001
NCT02045862	placebo	ATC G04BD: Drugs for urinary frequency and incontinence		EG002	JF_arthro	0	0	608	0	0	1206	solifenacin	G04BD:Drugs for urinary frequency and incontinence		FALSE	high	56	FALSE	EG000|EG001
NCT02045862	placebo	ATC G04BD: Drugs for urinary frequency and incontinence		EG002	JF_oa	0	0	608	2	2	1206	solifenacin	G04BD:Drugs for urinary frequency and incontinence		FALSE	high	56	FALSE	EG000|EG001
NCT02045862	placebo	ATC G04BD: Drugs for urinary frequency and incontinence		EG002	JF_rpoa	0	0	608	0	0	1206	solifenacin	G04BD:Drugs for urinary frequency and incontinence		FALSE	high	56	FALSE	EG000|EG001
NCT02045862	placebo	ATC G04BD: Drugs for urinary frequency and incontinence		EG002	M_dka	0	0	608	0	0	1206	solifenacin	G04BD:Drugs for urinary frequency and incontinence		FALSE	high	56	FALSE	EG000|EG001
NCT02045862	placebo	ATC G04BD: Drugs for urinary frequency and incontinence		EG002	M_gallbladder	0	0	608	2	2	1206	solifenacin	G04BD:Drugs for urinary frequency and incontinence		FALSE	high	56	FALSE	EG000|EG001
NCT02045862	placebo	ATC G04BD: Drugs for urinary frequency and incontinence		EG002	M_hf	0	0	608	0	0	1206	solifenacin	G04BD:Drugs for urinary frequency and incontinence		FALSE	high	56	FALSE	EG000|EG001
NCT02045862	placebo	ATC G04BD: Drugs for urinary frequency and incontinence		EG002	M_ich	0	0	608	1	1	1206	solifenacin	G04BD:Drugs for urinary frequency and incontinence		FALSE	high	56	FALSE	EG000|EG001
NCT02045862	placebo	ATC G04BD: Drugs for urinary frequency and incontinence		EG002	NCO_cataract	0	0	608	0	0	1206	solifenacin	G04BD:Drugs for urinary frequency and incontinence		FALSE	high	56	FALSE	EG000|EG001
NCT02045862	placebo	ATC G04BD: Drugs for urinary frequency and incontinence		EG002	NCO_hernia	0	0	608	1	1	1206	solifenacin	G04BD:Drugs for urinary frequency and incontinence		FALSE	high	56	FALSE	EG000|EG001
NCT02045862	placebo	ATC G04BD: Drugs for urinary frequency and incontinence		EG002	NGF_composite	0	0	608	2	2	1206	solifenacin	G04BD:Drugs for urinary frequency and incontinence		FALSE	high	56	FALSE	EG000|EG001
NCT02045862	placebo	ATC G04BD: Drugs for urinary frequency and incontinence		EG002	S1_spine	1	1	608	1	1	1206	solifenacin	G04BD:Drugs for urinary frequency and incontinence		FALSE	high	56	FALSE	EG000|EG001
NCT02045862	placebo	ATC G04BD: Drugs for urinary frequency and incontinence		EG002	S2_gout	0	0	608	0	0	1206	solifenacin	G04BD:Drugs for urinary frequency and incontinence		FALSE	high	56	FALSE	EG000|EG001
NCT02045862	placebo	ATC G04BD: Drugs for urinary frequency and incontinence		EG002	S3_osteonecrosis	0	0	608	0	0	1206	solifenacin	G04BD:Drugs for urinary frequency and incontinence		FALSE	high	56	FALSE	EG000|EG001
NCT02052310	head_to_head	Unmapped: roxadustat	Unmapped: epoetin alfa	EG000	DEATH	54	54	517	64	64	522	roxadustat		epoetin alfa	FALSE	high	227.9	FALSE	EG001
NCT02052310	head_to_head	Unmapped: roxadustat	Unmapped: epoetin alfa	EG000	JF	2	2	517	1	1	522	roxadustat		epoetin alfa	FALSE	high	227.9	FALSE	EG001
NCT02052310	head_to_head	Unmapped: roxadustat	Unmapped: epoetin alfa	EG000	JF_arthro	0	0	517	0	0	522	roxadustat		epoetin alfa	FALSE	high	227.9	FALSE	EG001
NCT02052310	head_to_head	Unmapped: roxadustat	Unmapped: epoetin alfa	EG000	JF_oa	2	2	517	1	1	522	roxadustat		epoetin alfa	FALSE	high	227.9	FALSE	EG001
NCT02052310	head_to_head	Unmapped: roxadustat	Unmapped: epoetin alfa	EG000	JF_rpoa	0	0	517	0	0	522	roxadustat		epoetin alfa	FALSE	high	227.9	FALSE	EG001
NCT02052310	head_to_head	Unmapped: roxadustat	Unmapped: epoetin alfa	EG000	M_dka	2	2	517	0	0	522	roxadustat		epoetin alfa	FALSE	high	227.9	FALSE	EG001
NCT02052310	head_to_head	Unmapped: roxadustat	Unmapped: epoetin alfa	EG000	M_gallbladder	6	1	517	6	2	522	roxadustat		epoetin alfa	FALSE	high	227.9	FALSE	EG001
NCT02052310	head_to_head	Unmapped: roxadustat	Unmapped: epoetin alfa	EG000	M_hf	13	7	517	10	5	522	roxadustat		epoetin alfa	FALSE	high	227.9	FALSE	EG001
NCT02052310	head_to_head	Unmapped: roxadustat	Unmapped: epoetin alfa	EG000	M_ich	8	6	517	6	3	522	roxadustat		epoetin alfa	FALSE	high	227.9	FALSE	EG001
NCT02052310	head_to_head	Unmapped: roxadustat	Unmapped: epoetin alfa	EG000	NCO_cataract	1	1	517	1	1	522	roxadustat		epoetin alfa	FALSE	high	227.9	FALSE	EG001
NCT02052310	head_to_head	Unmapped: roxadustat	Unmapped: epoetin alfa	EG000	NCO_hernia	1	1	517	2	2	522	roxadustat		epoetin alfa	FALSE	high	227.9	FALSE	EG001
NCT02052310	head_to_head	Unmapped: roxadustat	Unmapped: epoetin alfa	EG000	NGF_composite	2	2	517	2	1	522	roxadustat		epoetin alfa	FALSE	high	227.9	FALSE	EG001
NCT02052310	head_to_head	Unmapped: roxadustat	Unmapped: epoetin alfa	EG000	S1_spine	1	1	517	2	1	522	roxadustat		epoetin alfa	FALSE	high	227.9	FALSE	EG001
NCT02052310	head_to_head	Unmapped: roxadustat	Unmapped: epoetin alfa	EG000	S2_gout	0	0	517	0	0	522	roxadustat		epoetin alfa	FALSE	high	227.9	FALSE	EG001
NCT02052310	head_to_head	Unmapped: roxadustat	Unmapped: epoetin alfa	EG000	S3_osteonecrosis	0	0	517	1	1	522	roxadustat		epoetin alfa	FALSE	high	227.9	FALSE	EG001
NCT02053610	head_to_head	ATC L01FA: CD20 (Clusters of Differentiation 20) inhibitors	ATC L01FA: CD20 (Clusters of Differentiation 20) inhibitors	EG001	DEATH			321			336	obinutuzumab	L01FA:CD20 (Clusters of Differentiation 20) inhibitors	rituximab	FALSE	high	286.99	FALSE	EG000
NCT02053610	head_to_head	ATC L01FA: CD20 (Clusters of Differentiation 20) inhibitors	ATC L01FA: CD20 (Clusters of Differentiation 20) inhibitors	EG001	JF	0	0	321	0	0	336	obinutuzumab	L01FA:CD20 (Clusters of Differentiation 20) inhibitors	rituximab	FALSE	high	286.99	FALSE	EG000
NCT02053610	head_to_head	ATC L01FA: CD20 (Clusters of Differentiation 20) inhibitors	ATC L01FA: CD20 (Clusters of Differentiation 20) inhibitors	EG001	JF_arthro	0	0	321	0	0	336	obinutuzumab	L01FA:CD20 (Clusters of Differentiation 20) inhibitors	rituximab	FALSE	high	286.99	FALSE	EG000
NCT02053610	head_to_head	ATC L01FA: CD20 (Clusters of Differentiation 20) inhibitors	ATC L01FA: CD20 (Clusters of Differentiation 20) inhibitors	EG001	JF_oa	0	0	321	0	0	336	obinutuzumab	L01FA:CD20 (Clusters of Differentiation 20) inhibitors	rituximab	FALSE	high	286.99	FALSE	EG000
NCT02053610	head_to_head	ATC L01FA: CD20 (Clusters of Differentiation 20) inhibitors	ATC L01FA: CD20 (Clusters of Differentiation 20) inhibitors	EG001	JF_rpoa	0	0	321	0	0	336	obinutuzumab	L01FA:CD20 (Clusters of Differentiation 20) inhibitors	rituximab	FALSE	high	286.99	FALSE	EG000
NCT02053610	head_to_head	ATC L01FA: CD20 (Clusters of Differentiation 20) inhibitors	ATC L01FA: CD20 (Clusters of Differentiation 20) inhibitors	EG001	M_dka	0	0	321	0	0	336	obinutuzumab	L01FA:CD20 (Clusters of Differentiation 20) inhibitors	rituximab	FALSE	high	286.99	FALSE	EG000
NCT02053610	head_to_head	ATC L01FA: CD20 (Clusters of Differentiation 20) inhibitors	ATC L01FA: CD20 (Clusters of Differentiation 20) inhibitors	EG001	M_gallbladder	0	0	321	2	1	336	obinutuzumab	L01FA:CD20 (Clusters of Differentiation 20) inhibitors	rituximab	FALSE	high	286.99	FALSE	EG000
NCT02053610	head_to_head	ATC L01FA: CD20 (Clusters of Differentiation 20) inhibitors	ATC L01FA: CD20 (Clusters of Differentiation 20) inhibitors	EG001	M_hf	2	2	321	6	4	336	obinutuzumab	L01FA:CD20 (Clusters of Differentiation 20) inhibitors	rituximab	FALSE	high	286.99	FALSE	EG000
NCT02053610	head_to_head	ATC L01FA: CD20 (Clusters of Differentiation 20) inhibitors	ATC L01FA: CD20 (Clusters of Differentiation 20) inhibitors	EG001	M_ich	2	1	321	2	1	336	obinutuzumab	L01FA:CD20 (Clusters of Differentiation 20) inhibitors	rituximab	FALSE	high	286.99	FALSE	EG000
NCT02053610	head_to_head	ATC L01FA: CD20 (Clusters of Differentiation 20) inhibitors	ATC L01FA: CD20 (Clusters of Differentiation 20) inhibitors	EG001	NCO_cataract	0	0	321	0	0	336	obinutuzumab	L01FA:CD20 (Clusters of Differentiation 20) inhibitors	rituximab	FALSE	high	286.99	FALSE	EG000
NCT02053610	head_to_head	ATC L01FA: CD20 (Clusters of Differentiation 20) inhibitors	ATC L01FA: CD20 (Clusters of Differentiation 20) inhibitors	EG001	NCO_hernia	0	0	321	0	0	336	obinutuzumab	L01FA:CD20 (Clusters of Differentiation 20) inhibitors	rituximab	FALSE	high	286.99	FALSE	EG000
NCT02053610	head_to_head	ATC L01FA: CD20 (Clusters of Differentiation 20) inhibitors	ATC L01FA: CD20 (Clusters of Differentiation 20) inhibitors	EG001	NGF_composite	0	0	321	0	0	336	obinutuzumab	L01FA:CD20 (Clusters of Differentiation 20) inhibitors	rituximab	FALSE	high	286.99	FALSE	EG000
NCT02053610	head_to_head	ATC L01FA: CD20 (Clusters of Differentiation 20) inhibitors	ATC L01FA: CD20 (Clusters of Differentiation 20) inhibitors	EG001	S1_spine	0	0	321	1	1	336	obinutuzumab	L01FA:CD20 (Clusters of Differentiation 20) inhibitors	rituximab	FALSE	high	286.99	FALSE	EG000
NCT02053610	head_to_head	ATC L01FA: CD20 (Clusters of Differentiation 20) inhibitors	ATC L01FA: CD20 (Clusters of Differentiation 20) inhibitors	EG001	S2_gout	0	0	321	1	1	336	obinutuzumab	L01FA:CD20 (Clusters of Differentiation 20) inhibitors	rituximab	FALSE	high	286.99	FALSE	EG000
NCT02053610	head_to_head	ATC L01FA: CD20 (Clusters of Differentiation 20) inhibitors	ATC L01FA: CD20 (Clusters of Differentiation 20) inhibitors	EG001	S3_osteonecrosis	0	0	321	0	0	336	obinutuzumab	L01FA:CD20 (Clusters of Differentiation 20) inhibitors	rituximab	FALSE	high	286.99	FALSE	EG000
NCT02054130	placebo	ATC R03DX: Other systemic drugs for obstructive airway diseases		EG001|EG002|EG003	DEATH	0	0	138	1	1	412	tezepelumab	R03DX:Other systemic drugs for obstructive airway diseases		FALSE	high	64	FALSE	EG000
NCT02054130	placebo	ATC R03DX: Other systemic drugs for obstructive airway diseases		EG001|EG002|EG003	JF	1	1	138	1	1	412	tezepelumab	R03DX:Other systemic drugs for obstructive airway diseases		FALSE	high	64	FALSE	EG000
NCT02054130	placebo	ATC R03DX: Other systemic drugs for obstructive airway diseases		EG001|EG002|EG003	JF_arthro	0	0	138	0	0	412	tezepelumab	R03DX:Other systemic drugs for obstructive airway diseases		FALSE	high	64	FALSE	EG000
NCT02054130	placebo	ATC R03DX: Other systemic drugs for obstructive airway diseases		EG001|EG002|EG003	JF_oa	1	1	138	1	1	412	tezepelumab	R03DX:Other systemic drugs for obstructive airway diseases		FALSE	high	64	FALSE	EG000
NCT02054130	placebo	ATC R03DX: Other systemic drugs for obstructive airway diseases		EG001|EG002|EG003	JF_rpoa	0	0	138	0	0	412	tezepelumab	R03DX:Other systemic drugs for obstructive airway diseases		FALSE	high	64	FALSE	EG000
NCT02054130	placebo	ATC R03DX: Other systemic drugs for obstructive airway diseases		EG001|EG002|EG003	M_dka	0	0	138	0	0	412	tezepelumab	R03DX:Other systemic drugs for obstructive airway diseases		FALSE	high	64	FALSE	EG000
NCT02054130	placebo	ATC R03DX: Other systemic drugs for obstructive airway diseases		EG001|EG002|EG003	M_gallbladder	0	0	138	1	1	412	tezepelumab	R03DX:Other systemic drugs for obstructive airway diseases		FALSE	high	64	FALSE	EG000
NCT02054130	placebo	ATC R03DX: Other systemic drugs for obstructive airway diseases		EG001|EG002|EG003	M_hf	1	1	138	1	1	412	tezepelumab	R03DX:Other systemic drugs for obstructive airway diseases		FALSE	high	64	FALSE	EG000
NCT02054130	placebo	ATC R03DX: Other systemic drugs for obstructive airway diseases		EG001|EG002|EG003	M_ich	0	0	138	0	0	412	tezepelumab	R03DX:Other systemic drugs for obstructive airway diseases		FALSE	high	64	FALSE	EG000
NCT02054130	placebo	ATC R03DX: Other systemic drugs for obstructive airway diseases		EG001|EG002|EG003	NCO_cataract	0	0	138	0	0	412	tezepelumab	R03DX:Other systemic drugs for obstructive airway diseases		FALSE	high	64	FALSE	EG000
NCT02054130	placebo	ATC R03DX: Other systemic drugs for obstructive airway diseases		EG001|EG002|EG003	NCO_hernia	0	0	138	0	0	412	tezepelumab	R03DX:Other systemic drugs for obstructive airway diseases		FALSE	high	64	FALSE	EG000
NCT02054130	placebo	ATC R03DX: Other systemic drugs for obstructive airway diseases		EG001|EG002|EG003	NGF_composite	1	1	138	1	1	412	tezepelumab	R03DX:Other systemic drugs for obstructive airway diseases		FALSE	high	64	FALSE	EG000
NCT02054130	placebo	ATC R03DX: Other systemic drugs for obstructive airway diseases		EG001|EG002|EG003	S1_spine	0	0	138	1	1	412	tezepelumab	R03DX:Other systemic drugs for obstructive airway diseases		FALSE	high	64	FALSE	EG000
NCT02054130	placebo	ATC R03DX: Other systemic drugs for obstructive airway diseases		EG001|EG002|EG003	S2_gout	0	0	138	0	0	412	tezepelumab	R03DX:Other systemic drugs for obstructive airway diseases		FALSE	high	64	FALSE	EG000
NCT02054130	placebo	ATC R03DX: Other systemic drugs for obstructive airway diseases		EG001|EG002|EG003	S3_osteonecrosis	0	0	138	0	0	412	tezepelumab	R03DX:Other systemic drugs for obstructive airway diseases		FALSE	high	64	FALSE	EG000
NCT02058160	head_to_head	Combination: GLP-1RA + Insulin	Insulin	EG000	DEATH			365			365	insulin glargine + lixisenatide	Insulin | GLP-1RA	insulin glargine	FALSE	high	30	FALSE	EG001
NCT02058160	head_to_head	Combination: GLP-1RA + Insulin	Insulin	EG000	JF	0	0	365	1	1	365	insulin glargine + lixisenatide	Insulin | GLP-1RA	insulin glargine	FALSE	high	30	FALSE	EG001
NCT02058160	head_to_head	Combination: GLP-1RA + Insulin	Insulin	EG000	JF_arthro	0	0	365	0	0	365	insulin glargine + lixisenatide	Insulin | GLP-1RA	insulin glargine	FALSE	high	30	FALSE	EG001
NCT02058160	head_to_head	Combination: GLP-1RA + Insulin	Insulin	EG000	JF_oa	0	0	365	1	1	365	insulin glargine + lixisenatide	Insulin | GLP-1RA	insulin glargine	FALSE	high	30	FALSE	EG001
NCT02058160	head_to_head	Combination: GLP-1RA + Insulin	Insulin	EG000	JF_rpoa	0	0	365	0	0	365	insulin glargine + lixisenatide	Insulin | GLP-1RA	insulin glargine	FALSE	high	30	FALSE	EG001
NCT02058160	head_to_head	Combination: GLP-1RA + Insulin	Insulin	EG000	M_dka	0	0	365	0	0	365	insulin glargine + lixisenatide	Insulin | GLP-1RA	insulin glargine	FALSE	high	30	FALSE	EG001
NCT02058160	head_to_head	Combination: GLP-1RA + Insulin	Insulin	EG000	M_gallbladder	1	1	365	1	1	365	insulin glargine + lixisenatide	Insulin | GLP-1RA	insulin glargine	FALSE	high	30	FALSE	EG001
NCT02058160	head_to_head	Combination: GLP-1RA + Insulin	Insulin	EG000	M_hf	1	1	365	0	0	365	insulin glargine + lixisenatide	Insulin | GLP-1RA	insulin glargine	FALSE	high	30	FALSE	EG001
NCT02058160	head_to_head	Combination: GLP-1RA + Insulin	Insulin	EG000	M_ich	0	0	365	1	1	365	insulin glargine + lixisenatide	Insulin | GLP-1RA	insulin glargine	FALSE	high	30	FALSE	EG001
NCT02058160	head_to_head	Combination: GLP-1RA + Insulin	Insulin	EG000	NCO_cataract	0	0	365	0	0	365	insulin glargine + lixisenatide	Insulin | GLP-1RA	insulin glargine	FALSE	high	30	FALSE	EG001
NCT02058160	head_to_head	Combination: GLP-1RA + Insulin	Insulin	EG000	NCO_hernia	0	0	365	0	0	365	insulin glargine + lixisenatide	Insulin | GLP-1RA	insulin glargine	FALSE	high	30	FALSE	EG001
NCT02058160	head_to_head	Combination: GLP-1RA + Insulin	Insulin	EG000	NGF_composite	0	0	365	1	1	365	insulin glargine + lixisenatide	Insulin | GLP-1RA	insulin glargine	FALSE	high	30	FALSE	EG001
NCT02058160	head_to_head	Combination: GLP-1RA + Insulin	Insulin	EG000	S1_spine	1	1	365	0	0	365	insulin glargine + lixisenatide	Insulin | GLP-1RA	insulin glargine	FALSE	high	30	FALSE	EG001
NCT02058160	head_to_head	Combination: GLP-1RA + Insulin	Insulin	EG000	S2_gout	0	0	365	0	0	365	insulin glargine + lixisenatide	Insulin | GLP-1RA	insulin glargine	FALSE	high	30	FALSE	EG001
NCT02058160	head_to_head	Combination: GLP-1RA + Insulin	Insulin	EG000	S3_osteonecrosis	0	0	365	0	0	365	insulin glargine + lixisenatide	Insulin | GLP-1RA	insulin glargine	FALSE	high	30	FALSE	EG001
NCT02058368	placebo	ATC G04CB: Testosterone-5-alpha reductase inhibitors		EG001	DEATH	1	1	302	2	2	305	dutasteride	G04CB:Testosterone-5-alpha reductase inhibitors		FALSE	high	104.4	FALSE	EG000
NCT02058368	placebo	ATC G04CB: Testosterone-5-alpha reductase inhibitors		EG001	JF	1	1	302	0	0	305	dutasteride	G04CB:Testosterone-5-alpha reductase inhibitors		FALSE	high	104.4	FALSE	EG000
NCT02058368	placebo	ATC G04CB: Testosterone-5-alpha reductase inhibitors		EG001	JF_arthro	0	0	302	0	0	305	dutasteride	G04CB:Testosterone-5-alpha reductase inhibitors		FALSE	high	104.4	FALSE	EG000
NCT02058368	placebo	ATC G04CB: Testosterone-5-alpha reductase inhibitors		EG001	JF_oa	1	1	302	0	0	305	dutasteride	G04CB:Testosterone-5-alpha reductase inhibitors		FALSE	high	104.4	FALSE	EG000
NCT02058368	placebo	ATC G04CB: Testosterone-5-alpha reductase inhibitors		EG001	JF_rpoa	0	0	302	0	0	305	dutasteride	G04CB:Testosterone-5-alpha reductase inhibitors		FALSE	high	104.4	FALSE	EG000
NCT02058368	placebo	ATC G04CB: Testosterone-5-alpha reductase inhibitors		EG001	M_dka	0	0	302	0	0	305	dutasteride	G04CB:Testosterone-5-alpha reductase inhibitors		FALSE	high	104.4	FALSE	EG000
NCT02058368	placebo	ATC G04CB: Testosterone-5-alpha reductase inhibitors		EG001	M_gallbladder	1	1	302	2	1	305	dutasteride	G04CB:Testosterone-5-alpha reductase inhibitors		FALSE	high	104.4	FALSE	EG000
NCT02058368	placebo	ATC G04CB: Testosterone-5-alpha reductase inhibitors		EG001	M_hf	0	0	302	0	0	305	dutasteride	G04CB:Testosterone-5-alpha reductase inhibitors		FALSE	high	104.4	FALSE	EG000
NCT02058368	placebo	ATC G04CB: Testosterone-5-alpha reductase inhibitors		EG001	M_ich	2	1	302	1	1	305	dutasteride	G04CB:Testosterone-5-alpha reductase inhibitors		FALSE	high	104.4	FALSE	EG000
NCT02058368	placebo	ATC G04CB: Testosterone-5-alpha reductase inhibitors		EG001	NCO_cataract	2	2	302	0	0	305	dutasteride	G04CB:Testosterone-5-alpha reductase inhibitors		FALSE	high	104.4	FALSE	EG000
NCT02058368	placebo	ATC G04CB: Testosterone-5-alpha reductase inhibitors		EG001	NCO_hernia	5	5	302	2	2	305	dutasteride	G04CB:Testosterone-5-alpha reductase inhibitors		FALSE	high	104.4	FALSE	EG000
NCT02058368	placebo	ATC G04CB: Testosterone-5-alpha reductase inhibitors		EG001	NGF_composite	1	1	302	0	0	305	dutasteride	G04CB:Testosterone-5-alpha reductase inhibitors		FALSE	high	104.4	FALSE	EG000
NCT02058368	placebo	ATC G04CB: Testosterone-5-alpha reductase inhibitors		EG001	S1_spine	3	2	302	1	1	305	dutasteride	G04CB:Testosterone-5-alpha reductase inhibitors		FALSE	high	104.4	FALSE	EG000
NCT02058368	placebo	ATC G04CB: Testosterone-5-alpha reductase inhibitors		EG001	S2_gout	0	0	302	0	0	305	dutasteride	G04CB:Testosterone-5-alpha reductase inhibitors		FALSE	high	104.4	FALSE	EG000
NCT02058368	placebo	ATC G04CB: Testosterone-5-alpha reductase inhibitors		EG001	S3_osteonecrosis	0	0	302	0	0	305	dutasteride	G04CB:Testosterone-5-alpha reductase inhibitors		FALSE	high	104.4	FALSE	EG000
NCT02059187	head_to_head	Unmapped (investigational code)	Insulin	EG000	DEATH			263			263	mk-1293		insulin glargine	FALSE	high	26	FALSE	EG001
NCT02059187	head_to_head	Unmapped (investigational code)	Insulin	EG000	JF	0	0	263	1	1	263	mk-1293		insulin glargine	FALSE	high	26	FALSE	EG001
NCT02059187	head_to_head	Unmapped (investigational code)	Insulin	EG000	JF_arthro	0	0	263	0	0	263	mk-1293		insulin glargine	FALSE	high	26	FALSE	EG001
NCT02059187	head_to_head	Unmapped (investigational code)	Insulin	EG000	JF_oa	0	0	263	1	1	263	mk-1293		insulin glargine	FALSE	high	26	FALSE	EG001
NCT02059187	head_to_head	Unmapped (investigational code)	Insulin	EG000	JF_rpoa	0	0	263	0	0	263	mk-1293		insulin glargine	FALSE	high	26	FALSE	EG001
NCT02059187	head_to_head	Unmapped (investigational code)	Insulin	EG000	M_dka	0	0	263	0	0	263	mk-1293		insulin glargine	FALSE	high	26	FALSE	EG001
NCT02059187	head_to_head	Unmapped (investigational code)	Insulin	EG000	M_gallbladder	0	0	263	0	0	263	mk-1293		insulin glargine	FALSE	high	26	FALSE	EG001
NCT02059187	head_to_head	Unmapped (investigational code)	Insulin	EG000	M_hf	1	1	263	0	0	263	mk-1293		insulin glargine	FALSE	high	26	FALSE	EG001
NCT02059187	head_to_head	Unmapped (investigational code)	Insulin	EG000	M_ich	0	0	263	0	0	263	mk-1293		insulin glargine	FALSE	high	26	FALSE	EG001
NCT02059187	head_to_head	Unmapped (investigational code)	Insulin	EG000	NCO_cataract	0	0	263	0	0	263	mk-1293		insulin glargine	FALSE	high	26	FALSE	EG001
NCT02059187	head_to_head	Unmapped (investigational code)	Insulin	EG000	NCO_hernia	0	0	263	0	0	263	mk-1293		insulin glargine	FALSE	high	26	FALSE	EG001
NCT02059187	head_to_head	Unmapped (investigational code)	Insulin	EG000	NGF_composite	0	0	263	1	1	263	mk-1293		insulin glargine	FALSE	high	26	FALSE	EG001
NCT02059187	head_to_head	Unmapped (investigational code)	Insulin	EG000	S1_spine	0	0	263	0	0	263	mk-1293		insulin glargine	FALSE	high	26	FALSE	EG001
NCT02059187	head_to_head	Unmapped (investigational code)	Insulin	EG000	S2_gout	0	0	263	0	0	263	mk-1293		insulin glargine	FALSE	high	26	FALSE	EG001
NCT02059187	head_to_head	Unmapped (investigational code)	Insulin	EG000	S3_osteonecrosis	0	0	263	0	0	263	mk-1293		insulin glargine	FALSE	high	26	FALSE	EG001
NCT02064439	head_to_head	DOAC	Aspirin	EG000|EG001	DEATH			1131			2234	rivaroxaban	DOAC	aspirin	FALSE	high		FALSE	EG002
NCT02064439	head_to_head	DOAC	Aspirin	EG000|EG001	JF	5	5	1131	3	3	2234	rivaroxaban	DOAC	aspirin	FALSE	high		FALSE	EG002
NCT02064439	head_to_head	DOAC	Aspirin	EG000|EG001	JF_arthro	0	0	1131	0	0	2234	rivaroxaban	DOAC	aspirin	FALSE	high		FALSE	EG002
NCT02064439	head_to_head	DOAC	Aspirin	EG000|EG001	JF_oa	5	5	1131	3	3	2234	rivaroxaban	DOAC	aspirin	FALSE	high		FALSE	EG002
NCT02064439	head_to_head	DOAC	Aspirin	EG000|EG001	JF_rpoa	0	0	1131	0	0	2234	rivaroxaban	DOAC	aspirin	FALSE	high		FALSE	EG002
NCT02064439	head_to_head	DOAC	Aspirin	EG000|EG001	M_dka	0	0	1131	0	0	2234	rivaroxaban	DOAC	aspirin	FALSE	high		FALSE	EG002
NCT02064439	head_to_head	DOAC	Aspirin	EG000|EG001	M_gallbladder	4	2	1131	3	2	2234	rivaroxaban	DOAC	aspirin	FALSE	high		FALSE	EG002
NCT02064439	head_to_head	DOAC	Aspirin	EG000|EG001	M_hf	2	1	1131	2	2	2234	rivaroxaban	DOAC	aspirin	FALSE	high		FALSE	EG002
NCT02064439	head_to_head	DOAC	Aspirin	EG000|EG001	M_ich	0	0	1131	0	0	2234	rivaroxaban	DOAC	aspirin	FALSE	high		FALSE	EG002
NCT02064439	head_to_head	DOAC	Aspirin	EG000|EG001	NCO_cataract	0	0	1131	0	0	2234	rivaroxaban	DOAC	aspirin	FALSE	high		FALSE	EG002
NCT02064439	head_to_head	DOAC	Aspirin	EG000|EG001	NCO_hernia	0	0	1131	3	3	2234	rivaroxaban	DOAC	aspirin	FALSE	high		FALSE	EG002
NCT02064439	head_to_head	DOAC	Aspirin	EG000|EG001	NGF_composite	5	5	1131	3	3	2234	rivaroxaban	DOAC	aspirin	FALSE	high		FALSE	EG002
NCT02064439	head_to_head	DOAC	Aspirin	EG000|EG001	S1_spine	2	1	1131	3	3	2234	rivaroxaban	DOAC	aspirin	FALSE	high		FALSE	EG002
NCT02064439	head_to_head	DOAC	Aspirin	EG000|EG001	S2_gout	0	0	1131	0	0	2234	rivaroxaban	DOAC	aspirin	FALSE	high		FALSE	EG002
NCT02064439	head_to_head	DOAC	Aspirin	EG000|EG001	S3_osteonecrosis	0	0	1131	0	0	2234	rivaroxaban	DOAC	aspirin	FALSE	high		FALSE	EG002
NCT02064868	usual_care	Unmapped: serelaxin		EG000	DEATH	43	43	894	63	63	1729	serelaxin			FALSE	high	34.8	FALSE	EG001
NCT02064868	usual_care	Unmapped: serelaxin		EG000	JF	0	0	894	0	0	1729	serelaxin			FALSE	high	34.8	FALSE	EG001
NCT02064868	usual_care	Unmapped: serelaxin		EG000	JF_arthro	0	0	894	0	0	1729	serelaxin			FALSE	high	34.8	FALSE	EG001
NCT02064868	usual_care	Unmapped: serelaxin		EG000	JF_oa	0	0	894	0	0	1729	serelaxin			FALSE	high	34.8	FALSE	EG001
NCT02064868	usual_care	Unmapped: serelaxin		EG000	JF_rpoa	0	0	894	0	0	1729	serelaxin			FALSE	high	34.8	FALSE	EG001
NCT02064868	usual_care	Unmapped: serelaxin		EG000	M_dka	0	0	894	1	1	1729	serelaxin			FALSE	high	34.8	FALSE	EG001
NCT02064868	usual_care	Unmapped: serelaxin		EG000	M_gallbladder	1	1	894	1	1	1729	serelaxin			FALSE	high	34.8	FALSE	EG001
NCT02064868	usual_care	Unmapped: serelaxin		EG000	M_hf	32	26	894	50	38	1729	serelaxin			FALSE	high	34.8	FALSE	EG001
NCT02064868	usual_care	Unmapped: serelaxin		EG000	M_ich	0	0	894	1	1	1729	serelaxin			FALSE	high	34.8	FALSE	EG001
NCT02064868	usual_care	Unmapped: serelaxin		EG000	NCO_cataract	0	0	894	0	0	1729	serelaxin			FALSE	high	34.8	FALSE	EG001
NCT02064868	usual_care	Unmapped: serelaxin		EG000	NCO_hernia	0	0	894	0	0	1729	serelaxin			FALSE	high	34.8	FALSE	EG001
NCT02064868	usual_care	Unmapped: serelaxin		EG000	NGF_composite	0	0	894	0	0	1729	serelaxin			FALSE	high	34.8	FALSE	EG001
NCT02064868	usual_care	Unmapped: serelaxin		EG000	S1_spine	0	0	894	0	0	1729	serelaxin			FALSE	high	34.8	FALSE	EG001
NCT02064868	usual_care	Unmapped: serelaxin		EG000	S2_gout	0	0	894	1	1	1729	serelaxin			FALSE	high	34.8	FALSE	EG001
NCT02064868	usual_care	Unmapped: serelaxin		EG000	S3_osteonecrosis	0	0	894	0	0	1729	serelaxin			FALSE	high	34.8	FALSE	EG001
NCT02065791	placebo	SGLT2i		EG001	DEATH	193	193	2197	164	164	2200	canagliflozin	SGLT2i		FALSE	high	240.028	TRUE	EG000
NCT02065791	placebo	SGLT2i		EG001	JF	11	11	2197	10	10	2200	canagliflozin	SGLT2i		FALSE	high	240.028	TRUE	EG000
NCT02065791	placebo	SGLT2i		EG001	JF_arthro	0	0	2197	0	0	2200	canagliflozin	SGLT2i		FALSE	high	240.028	TRUE	EG000
NCT02065791	placebo	SGLT2i		EG001	JF_oa	11	11	2197	10	10	2200	canagliflozin	SGLT2i		FALSE	high	240.028	TRUE	EG000
NCT02065791	placebo	SGLT2i		EG001	JF_rpoa	0	0	2197	0	0	2200	canagliflozin	SGLT2i		FALSE	high	240.028	TRUE	EG000
NCT02065791	placebo	SGLT2i		EG001	M_dka	4	2	2197	9	9	2200	canagliflozin	SGLT2i		FALSE	high	240.028	TRUE	EG000
NCT02065791	placebo	SGLT2i		EG001	M_gallbladder	14	5	2197	17	5	2200	canagliflozin	SGLT2i		FALSE	high	240.028	TRUE	EG000
NCT02065791	placebo	SGLT2i		EG001	M_hf	119	50	2197	70	34	2200	canagliflozin	SGLT2i		FALSE	high	240.028	TRUE	EG000
NCT02065791	placebo	SGLT2i		EG001	M_ich	15	4	2197	13	3	2200	canagliflozin	SGLT2i		FALSE	high	240.028	TRUE	EG000
NCT02065791	placebo	SGLT2i		EG001	NCO_cataract	10	9	2197	8	8	2200	canagliflozin	SGLT2i		FALSE	high	240.028	TRUE	EG000
NCT02065791	placebo	SGLT2i		EG001	NCO_hernia	2	1	2197	4	4	2200	canagliflozin	SGLT2i		FALSE	high	240.028	TRUE	EG000
NCT02065791	placebo	SGLT2i		EG001	NGF_composite	11	11	2197	10	10	2200	canagliflozin	SGLT2i		FALSE	high	240.028	TRUE	EG000
NCT02065791	placebo	SGLT2i		EG001	S1_spine	10	5	2197	10	4	2200	canagliflozin	SGLT2i		FALSE	high	240.028	TRUE	EG000
NCT02065791	placebo	SGLT2i		EG001	S2_gout	2	2	2197	0	0	2200	canagliflozin	SGLT2i		FALSE	high	240.028	TRUE	EG000
NCT02065791	placebo	SGLT2i		EG001	S3_osteonecrosis	0	0	2197	0	0	2200	canagliflozin	SGLT2i		FALSE	high	240.028	TRUE	EG000
NCT02072434	head_to_head	DOAC	Vitamin K antagonist	EG000	DEATH	5	5	1082	1	1	1067	edoxaban	DOAC	warfarin	FALSE	high	104.36	FALSE	EG001
NCT02072434	head_to_head	DOAC	Vitamin K antagonist	EG000	JF	1	1	1082	0	0	1067	edoxaban	DOAC	warfarin	FALSE	high	104.36	FALSE	EG001
NCT02072434	head_to_head	DOAC	Vitamin K antagonist	EG000	JF_arthro	0	0	1082	0	0	1067	edoxaban	DOAC	warfarin	FALSE	high	104.36	FALSE	EG001
NCT02072434	head_to_head	DOAC	Vitamin K antagonist	EG000	JF_oa	1	1	1082	0	0	1067	edoxaban	DOAC	warfarin	FALSE	high	104.36	FALSE	EG001
NCT02072434	head_to_head	DOAC	Vitamin K antagonist	EG000	JF_rpoa	0	0	1082	0	0	1067	edoxaban	DOAC	warfarin	FALSE	high	104.36	FALSE	EG001
NCT02072434	head_to_head	DOAC	Vitamin K antagonist	EG000	M_dka	0	0	1082	0	0	1067	edoxaban	DOAC	warfarin	FALSE	high	104.36	FALSE	EG001
NCT02072434	head_to_head	DOAC	Vitamin K antagonist	EG000	M_gallbladder	0	0	1082	0	0	1067	edoxaban	DOAC	warfarin	FALSE	high	104.36	FALSE	EG001
NCT02072434	head_to_head	DOAC	Vitamin K antagonist	EG000	M_hf	10	6	1082	11	5	1067	edoxaban	DOAC	warfarin	FALSE	high	104.36	FALSE	EG001
NCT02072434	head_to_head	DOAC	Vitamin K antagonist	EG000	M_ich	0	0	1082	0	0	1067	edoxaban	DOAC	warfarin	FALSE	high	104.36	FALSE	EG001
NCT02072434	head_to_head	DOAC	Vitamin K antagonist	EG000	NCO_cataract	0	0	1082	0	0	1067	edoxaban	DOAC	warfarin	FALSE	high	104.36	FALSE	EG001
NCT02072434	head_to_head	DOAC	Vitamin K antagonist	EG000	NCO_hernia	0	0	1082	0	0	1067	edoxaban	DOAC	warfarin	FALSE	high	104.36	FALSE	EG001
NCT02072434	head_to_head	DOAC	Vitamin K antagonist	EG000	NGF_composite	1	1	1082	0	0	1067	edoxaban	DOAC	warfarin	FALSE	high	104.36	FALSE	EG001
NCT02072434	head_to_head	DOAC	Vitamin K antagonist	EG000	S1_spine	0	0	1082	0	0	1067	edoxaban	DOAC	warfarin	FALSE	high	104.36	FALSE	EG001
NCT02072434	head_to_head	DOAC	Vitamin K antagonist	EG000	S2_gout	0	0	1082	0	0	1067	edoxaban	DOAC	warfarin	FALSE	high	104.36	FALSE	EG001
NCT02072434	head_to_head	DOAC	Vitamin K antagonist	EG000	S3_osteonecrosis	0	0	1082	0	0	1067	edoxaban	DOAC	warfarin	FALSE	high	104.36	FALSE	EG001
NCT02074982	head_to_head	ATC L04AC: Interleukin inhibitors	ATC L04AC: Interleukin inhibitors	EG000	DEATH			336			335	secukinumab	L04AC:Interleukin inhibitors	ustekinumab	FALSE	high		FALSE	EG001
NCT02074982	head_to_head	ATC L04AC: Interleukin inhibitors	ATC L04AC: Interleukin inhibitors	EG000	JF	1	1	336	1	1	335	secukinumab	L04AC:Interleukin inhibitors	ustekinumab	FALSE	high		FALSE	EG001
NCT02074982	head_to_head	ATC L04AC: Interleukin inhibitors	ATC L04AC: Interleukin inhibitors	EG000	JF_arthro	0	0	336	0	0	335	secukinumab	L04AC:Interleukin inhibitors	ustekinumab	FALSE	high		FALSE	EG001
NCT02074982	head_to_head	ATC L04AC: Interleukin inhibitors	ATC L04AC: Interleukin inhibitors	EG000	JF_oa	1	1	336	1	1	335	secukinumab	L04AC:Interleukin inhibitors	ustekinumab	FALSE	high		FALSE	EG001
NCT02074982	head_to_head	ATC L04AC: Interleukin inhibitors	ATC L04AC: Interleukin inhibitors	EG000	JF_rpoa	0	0	336	0	0	335	secukinumab	L04AC:Interleukin inhibitors	ustekinumab	FALSE	high		FALSE	EG001
NCT02074982	head_to_head	ATC L04AC: Interleukin inhibitors	ATC L04AC: Interleukin inhibitors	EG000	M_dka	0	0	336	0	0	335	secukinumab	L04AC:Interleukin inhibitors	ustekinumab	FALSE	high		FALSE	EG001
NCT02074982	head_to_head	ATC L04AC: Interleukin inhibitors	ATC L04AC: Interleukin inhibitors	EG000	M_gallbladder	1	1	336	2	1	335	secukinumab	L04AC:Interleukin inhibitors	ustekinumab	FALSE	high		FALSE	EG001
NCT02074982	head_to_head	ATC L04AC: Interleukin inhibitors	ATC L04AC: Interleukin inhibitors	EG000	M_hf	0	0	336	1	1	335	secukinumab	L04AC:Interleukin inhibitors	ustekinumab	FALSE	high		FALSE	EG001
NCT02074982	head_to_head	ATC L04AC: Interleukin inhibitors	ATC L04AC: Interleukin inhibitors	EG000	M_ich	0	0	336	1	1	335	secukinumab	L04AC:Interleukin inhibitors	ustekinumab	FALSE	high		FALSE	EG001
NCT02074982	head_to_head	ATC L04AC: Interleukin inhibitors	ATC L04AC: Interleukin inhibitors	EG000	NCO_cataract	0	0	336	0	0	335	secukinumab	L04AC:Interleukin inhibitors	ustekinumab	FALSE	high		FALSE	EG001
NCT02074982	head_to_head	ATC L04AC: Interleukin inhibitors	ATC L04AC: Interleukin inhibitors	EG000	NCO_hernia	1	1	336	0	0	335	secukinumab	L04AC:Interleukin inhibitors	ustekinumab	FALSE	high		FALSE	EG001
NCT02074982	head_to_head	ATC L04AC: Interleukin inhibitors	ATC L04AC: Interleukin inhibitors	EG000	NGF_composite	1	1	336	1	1	335	secukinumab	L04AC:Interleukin inhibitors	ustekinumab	FALSE	high		FALSE	EG001
NCT02074982	head_to_head	ATC L04AC: Interleukin inhibitors	ATC L04AC: Interleukin inhibitors	EG000	S1_spine	0	0	336	0	0	335	secukinumab	L04AC:Interleukin inhibitors	ustekinumab	FALSE	high		FALSE	EG001
NCT02074982	head_to_head	ATC L04AC: Interleukin inhibitors	ATC L04AC: Interleukin inhibitors	EG000	S2_gout	0	0	336	0	0	335	secukinumab	L04AC:Interleukin inhibitors	ustekinumab	FALSE	high		FALSE	EG001
NCT02074982	head_to_head	ATC L04AC: Interleukin inhibitors	ATC L04AC: Interleukin inhibitors	EG000	S3_osteonecrosis	0	0	336	0	0	335	secukinumab	L04AC:Interleukin inhibitors	ustekinumab	FALSE	high		FALSE	EG001
NCT02076009	usual_care	ATC L01FC: CD38 (Clusters of Differentiation 38) inhibitors		EG001	DEATH			281			283	daratumumab	L01FC:CD38 (Clusters of Differentiation 38) inhibitors		FALSE	high	380.625	FALSE	EG000
NCT02076009	usual_care	ATC L01FC: CD38 (Clusters of Differentiation 38) inhibitors		EG001	JF	2	2	281	1	1	283	daratumumab	L01FC:CD38 (Clusters of Differentiation 38) inhibitors		FALSE	high	380.625	FALSE	EG000
NCT02076009	usual_care	ATC L01FC: CD38 (Clusters of Differentiation 38) inhibitors		EG001	JF_arthro	0	0	281	0	0	283	daratumumab	L01FC:CD38 (Clusters of Differentiation 38) inhibitors		FALSE	high	380.625	FALSE	EG000
NCT02076009	usual_care	ATC L01FC: CD38 (Clusters of Differentiation 38) inhibitors		EG001	JF_oa	2	2	281	1	1	283	daratumumab	L01FC:CD38 (Clusters of Differentiation 38) inhibitors		FALSE	high	380.625	FALSE	EG000
NCT02076009	usual_care	ATC L01FC: CD38 (Clusters of Differentiation 38) inhibitors		EG001	JF_rpoa	0	0	281	0	0	283	daratumumab	L01FC:CD38 (Clusters of Differentiation 38) inhibitors		FALSE	high	380.625	FALSE	EG000
NCT02076009	usual_care	ATC L01FC: CD38 (Clusters of Differentiation 38) inhibitors		EG001	M_dka	0	0	281	0	0	283	daratumumab	L01FC:CD38 (Clusters of Differentiation 38) inhibitors		FALSE	high	380.625	FALSE	EG000
NCT02076009	usual_care	ATC L01FC: CD38 (Clusters of Differentiation 38) inhibitors		EG001	M_gallbladder	1	1	281	2	1	283	daratumumab	L01FC:CD38 (Clusters of Differentiation 38) inhibitors		FALSE	high	380.625	FALSE	EG000
NCT02076009	usual_care	ATC L01FC: CD38 (Clusters of Differentiation 38) inhibitors		EG001	M_hf	1	1	281	9	4	283	daratumumab	L01FC:CD38 (Clusters of Differentiation 38) inhibitors		FALSE	high	380.625	FALSE	EG000
NCT02076009	usual_care	ATC L01FC: CD38 (Clusters of Differentiation 38) inhibitors		EG001	M_ich	2	1	281	1	1	283	daratumumab	L01FC:CD38 (Clusters of Differentiation 38) inhibitors		FALSE	high	380.625	FALSE	EG000
NCT02076009	usual_care	ATC L01FC: CD38 (Clusters of Differentiation 38) inhibitors		EG001	NCO_cataract	1	1	281	4	4	283	daratumumab	L01FC:CD38 (Clusters of Differentiation 38) inhibitors		FALSE	high	380.625	FALSE	EG000
NCT02076009	usual_care	ATC L01FC: CD38 (Clusters of Differentiation 38) inhibitors		EG001	NCO_hernia	1	1	281	2	2	283	daratumumab	L01FC:CD38 (Clusters of Differentiation 38) inhibitors		FALSE	high	380.625	FALSE	EG000
NCT02076009	usual_care	ATC L01FC: CD38 (Clusters of Differentiation 38) inhibitors		EG001	NGF_composite	2	2	281	1	1	283	daratumumab	L01FC:CD38 (Clusters of Differentiation 38) inhibitors		FALSE	high	380.625	FALSE	EG000
NCT02076009	usual_care	ATC L01FC: CD38 (Clusters of Differentiation 38) inhibitors		EG001	S1_spine	2	2	281	2	2	283	daratumumab	L01FC:CD38 (Clusters of Differentiation 38) inhibitors		FALSE	high	380.625	FALSE	EG000
NCT02076009	usual_care	ATC L01FC: CD38 (Clusters of Differentiation 38) inhibitors		EG001	S2_gout	2	2	281	0	0	283	daratumumab	L01FC:CD38 (Clusters of Differentiation 38) inhibitors		FALSE	high	380.625	FALSE	EG000
NCT02076009	usual_care	ATC L01FC: CD38 (Clusters of Differentiation 38) inhibitors		EG001	S3_osteonecrosis	0	0	281	0	0	283	daratumumab	L01FC:CD38 (Clusters of Differentiation 38) inhibitors		FALSE	high	380.625	FALSE	EG000
NCT02092467	head_to_head	JAK inhibitor	TNF inhibitor	EG000|EG001	DEATH	38	38	1451	115	115	2911	tofacitinib	JAK inhibitor	adalimumab or etanercept	TRUE	high	313.2	FALSE	EG002
NCT02092467	head_to_head	JAK inhibitor	TNF inhibitor	EG000|EG001	JF	16	16	1451	52	52	2911	tofacitinib	JAK inhibitor	adalimumab or etanercept	TRUE	high	313.2	FALSE	EG002
NCT02092467	head_to_head	JAK inhibitor	TNF inhibitor	EG000|EG001	JF_arthro	0	0	1451	0	0	2911	tofacitinib	JAK inhibitor	adalimumab or etanercept	TRUE	high	313.2	FALSE	EG002
NCT02092467	head_to_head	JAK inhibitor	TNF inhibitor	EG000|EG001	JF_oa	16	16	1451	52	52	2911	tofacitinib	JAK inhibitor	adalimumab or etanercept	TRUE	high	313.2	FALSE	EG002
NCT02092467	head_to_head	JAK inhibitor	TNF inhibitor	EG000|EG001	JF_rpoa	0	0	1451	0	0	2911	tofacitinib	JAK inhibitor	adalimumab or etanercept	TRUE	high	313.2	FALSE	EG002
NCT02092467	head_to_head	JAK inhibitor	TNF inhibitor	EG000|EG001	M_dka	2	1	1451	1	1	2911	tofacitinib	JAK inhibitor	adalimumab or etanercept	TRUE	high	313.2	FALSE	EG002
NCT02092467	head_to_head	JAK inhibitor	TNF inhibitor	EG000|EG001	M_gallbladder	13	4	1451	28	9	2911	tofacitinib	JAK inhibitor	adalimumab or etanercept	TRUE	high	313.2	FALSE	EG002
NCT02092467	head_to_head	JAK inhibitor	TNF inhibitor	EG000|EG001	M_hf	5	3	1451	17	8	2911	tofacitinib	JAK inhibitor	adalimumab or etanercept	TRUE	high	313.2	FALSE	EG002
NCT02092467	head_to_head	JAK inhibitor	TNF inhibitor	EG000|EG001	M_ich	4	2	1451	1	1	2911	tofacitinib	JAK inhibitor	adalimumab or etanercept	TRUE	high	313.2	FALSE	EG002
NCT02092467	head_to_head	JAK inhibitor	TNF inhibitor	EG000|EG001	NCO_cataract	3	3	1451	9	9	2911	tofacitinib	JAK inhibitor	adalimumab or etanercept	TRUE	high	313.2	FALSE	EG002
NCT02092467	head_to_head	JAK inhibitor	TNF inhibitor	EG000|EG001	NCO_hernia	3	3	1451	5	5	2911	tofacitinib	JAK inhibitor	adalimumab or etanercept	TRUE	high	313.2	FALSE	EG002
NCT02092467	head_to_head	JAK inhibitor	TNF inhibitor	EG000|EG001	NGF_composite	17	16	1451	53	52	2911	tofacitinib	JAK inhibitor	adalimumab or etanercept	TRUE	high	313.2	FALSE	EG002
NCT02092467	head_to_head	JAK inhibitor	TNF inhibitor	EG000|EG001	S1_spine	10	3	1451	22	8	2911	tofacitinib	JAK inhibitor	adalimumab or etanercept	TRUE	high	313.2	FALSE	EG002
NCT02092467	head_to_head	JAK inhibitor	TNF inhibitor	EG000|EG001	S2_gout	0	0	1451	0	0	2911	tofacitinib	JAK inhibitor	adalimumab or etanercept	TRUE	high	313.2	FALSE	EG002
NCT02092467	head_to_head	JAK inhibitor	TNF inhibitor	EG000|EG001	S3_osteonecrosis	1	1	1451	1	1	2911	tofacitinib	JAK inhibitor	adalimumab or etanercept	TRUE	high	313.2	FALSE	EG002
NCT02099110	placebo	DPP-4i		EG003|EG004	DEATH			498			487	sitagliptin	DPP-4i		FALSE	medium	54	FALSE	EG000|EG001
NCT02099110	placebo	DPP-4i		EG003|EG004	JF	0	0	498	0	0	487	sitagliptin	DPP-4i		FALSE	medium	54	FALSE	EG000|EG001
NCT02099110	placebo	DPP-4i		EG003|EG004	JF_arthro	0	0	498	0	0	487	sitagliptin	DPP-4i		FALSE	medium	54	FALSE	EG000|EG001
NCT02099110	placebo	DPP-4i		EG003|EG004	JF_oa	0	0	498	0	0	487	sitagliptin	DPP-4i		FALSE	medium	54	FALSE	EG000|EG001
NCT02099110	placebo	DPP-4i		EG003|EG004	JF_rpoa	0	0	498	0	0	487	sitagliptin	DPP-4i		FALSE	medium	54	FALSE	EG000|EG001
NCT02099110	placebo	DPP-4i		EG003|EG004	M_dka	0	0	498	1	1	487	sitagliptin	DPP-4i		FALSE	medium	54	FALSE	EG000|EG001
NCT02099110	placebo	DPP-4i		EG003|EG004	M_gallbladder	0	0	498	3	1	487	sitagliptin	DPP-4i		FALSE	medium	54	FALSE	EG000|EG001
NCT02099110	placebo	DPP-4i		EG003|EG004	M_hf	2	1	498	0	0	487	sitagliptin	DPP-4i		FALSE	medium	54	FALSE	EG000|EG001
NCT02099110	placebo	DPP-4i		EG003|EG004	M_ich	0	0	498	0	0	487	sitagliptin	DPP-4i		FALSE	medium	54	FALSE	EG000|EG001
NCT02099110	placebo	DPP-4i		EG003|EG004	NCO_cataract	0	0	498	0	0	487	sitagliptin	DPP-4i		FALSE	medium	54	FALSE	EG000|EG001
NCT02099110	placebo	DPP-4i		EG003|EG004	NCO_hernia	1	1	498	0	0	487	sitagliptin	DPP-4i		FALSE	medium	54	FALSE	EG000|EG001
NCT02099110	placebo	DPP-4i		EG003|EG004	NGF_composite	0	0	498	0	0	487	sitagliptin	DPP-4i		FALSE	medium	54	FALSE	EG000|EG001
NCT02099110	placebo	DPP-4i		EG003|EG004	S1_spine	0	0	498	0	0	487	sitagliptin	DPP-4i		FALSE	medium	54	FALSE	EG000|EG001
NCT02099110	placebo	DPP-4i		EG003|EG004	S2_gout	0	0	498	0	0	487	sitagliptin	DPP-4i		FALSE	medium	54	FALSE	EG000|EG001
NCT02099110	placebo	DPP-4i		EG003|EG004	S3_osteonecrosis	0	0	498	0	0	487	sitagliptin	DPP-4i		FALSE	medium	54	FALSE	EG000|EG001
NCT02099110	placebo	SGLT2i		EG003|EG004	DEATH			247			487	ertugliflozin	SGLT2i		FALSE	medium	54	FALSE	EG002
NCT02099110	placebo	SGLT2i		EG003|EG004	JF	0	0	247	0	0	487	ertugliflozin	SGLT2i		FALSE	medium	54	FALSE	EG002
NCT02099110	placebo	SGLT2i		EG003|EG004	JF_arthro	0	0	247	0	0	487	ertugliflozin	SGLT2i		FALSE	medium	54	FALSE	EG002
NCT02099110	placebo	SGLT2i		EG003|EG004	JF_oa	0	0	247	0	0	487	ertugliflozin	SGLT2i		FALSE	medium	54	FALSE	EG002
NCT02099110	placebo	SGLT2i		EG003|EG004	JF_rpoa	0	0	247	0	0	487	ertugliflozin	SGLT2i		FALSE	medium	54	FALSE	EG002
NCT02099110	placebo	SGLT2i		EG003|EG004	M_dka	0	0	247	1	1	487	ertugliflozin	SGLT2i		FALSE	medium	54	FALSE	EG002
NCT02099110	placebo	SGLT2i		EG003|EG004	M_gallbladder	1	1	247	3	1	487	ertugliflozin	SGLT2i		FALSE	medium	54	FALSE	EG002
NCT02099110	placebo	SGLT2i		EG003|EG004	M_hf	0	0	247	0	0	487	ertugliflozin	SGLT2i		FALSE	medium	54	FALSE	EG002
NCT02099110	placebo	SGLT2i		EG003|EG004	M_ich	0	0	247	0	0	487	ertugliflozin	SGLT2i		FALSE	medium	54	FALSE	EG002
NCT02099110	placebo	SGLT2i		EG003|EG004	NCO_cataract	0	0	247	0	0	487	ertugliflozin	SGLT2i		FALSE	medium	54	FALSE	EG002
NCT02099110	placebo	SGLT2i		EG003|EG004	NCO_hernia	0	0	247	0	0	487	ertugliflozin	SGLT2i		FALSE	medium	54	FALSE	EG002
NCT02099110	placebo	SGLT2i		EG003|EG004	NGF_composite	0	0	247	0	0	487	ertugliflozin	SGLT2i		FALSE	medium	54	FALSE	EG002
NCT02099110	placebo	SGLT2i		EG003|EG004	S1_spine	0	0	247	0	0	487	ertugliflozin	SGLT2i		FALSE	medium	54	FALSE	EG002
NCT02099110	placebo	SGLT2i		EG003|EG004	S2_gout	0	0	247	0	0	487	ertugliflozin	SGLT2i		FALSE	medium	54	FALSE	EG002
NCT02099110	placebo	SGLT2i		EG003|EG004	S3_osteonecrosis	0	0	247	0	0	487	ertugliflozin	SGLT2i		FALSE	medium	54	FALSE	EG002
NCT02100514	placebo	PCSK9 inhibitor		EG001	DEATH	2	2	247	2	2	499	bococizumab	PCSK9 inhibitor		FALSE	high	110	FALSE	EG000
NCT02100514	placebo	PCSK9 inhibitor		EG001	JF	0	0	247	1	1	499	bococizumab	PCSK9 inhibitor		FALSE	high	110	FALSE	EG000
NCT02100514	placebo	PCSK9 inhibitor		EG001	JF_arthro	0	0	247	0	0	499	bococizumab	PCSK9 inhibitor		FALSE	high	110	FALSE	EG000
NCT02100514	placebo	PCSK9 inhibitor		EG001	JF_oa	0	0	247	1	1	499	bococizumab	PCSK9 inhibitor		FALSE	high	110	FALSE	EG000
NCT02100514	placebo	PCSK9 inhibitor		EG001	JF_rpoa	0	0	247	0	0	499	bococizumab	PCSK9 inhibitor		FALSE	high	110	FALSE	EG000
NCT02100514	placebo	PCSK9 inhibitor		EG001	M_dka	0	0	247	0	0	499	bococizumab	PCSK9 inhibitor		FALSE	high	110	FALSE	EG000
NCT02100514	placebo	PCSK9 inhibitor		EG001	M_gallbladder	0	0	247	1	1	499	bococizumab	PCSK9 inhibitor		FALSE	high	110	FALSE	EG000
NCT02100514	placebo	PCSK9 inhibitor		EG001	M_hf	2	2	247	1	1	499	bococizumab	PCSK9 inhibitor		FALSE	high	110	FALSE	EG000
NCT02100514	placebo	PCSK9 inhibitor		EG001	M_ich	1	1	247	2	1	499	bococizumab	PCSK9 inhibitor		FALSE	high	110	FALSE	EG000
NCT02100514	placebo	PCSK9 inhibitor		EG001	NCO_cataract	0	0	247	1	1	499	bococizumab	PCSK9 inhibitor		FALSE	high	110	FALSE	EG000
NCT02100514	placebo	PCSK9 inhibitor		EG001	NCO_hernia	0	0	247	0	0	499	bococizumab	PCSK9 inhibitor		FALSE	high	110	FALSE	EG000
NCT02100514	placebo	PCSK9 inhibitor		EG001	NGF_composite	0	0	247	1	1	499	bococizumab	PCSK9 inhibitor		FALSE	high	110	FALSE	EG000
NCT02100514	placebo	PCSK9 inhibitor		EG001	S1_spine	0	0	247	0	0	499	bococizumab	PCSK9 inhibitor		FALSE	high	110	FALSE	EG000
NCT02100514	placebo	PCSK9 inhibitor		EG001	S2_gout	0	0	247	0	0	499	bococizumab	PCSK9 inhibitor		FALSE	high	110	FALSE	EG000
NCT02100514	placebo	PCSK9 inhibitor		EG001	S3_osteonecrosis	0	0	247	0	0	499	bococizumab	PCSK9 inhibitor		FALSE	high	110	FALSE	EG000
NCT02101359	head_to_head	Combination: ATC C01CA: Adrenergic and dopaminergic agents + ATC M01AB: Acetic acid derivatives and related substances	Combination: ATC C01CA: Adrenergic and dopaminergic agents + ATC S01FA: Anticholinergics	EG000	DEATH			296			295	phenylephrine + ketorolac	C01CA:Adrenergic and dopaminergic agents;C05AX:Other agents for treatment of hemorrhoids and anal fissures for topical use;R01AA:Sympathomimetics, plain;R01AB:Sympathomimetics, combinations excl. corticosteroids;R01BA:Sympathomimetics;S01FB:Sympathomimetics excl. antiglaucoma preparations;S01GA:Sympathomimetics used as decongestants | M01AB:Acetic acid derivatives and related substances;S01BC:Antiinflammatory agents, non-steroids;S01FB:Sympathomimetics excl. antiglaucoma preparations	tropicamide + phenylephrine	FALSE	medium		FALSE	EG001
NCT02101359	head_to_head	Combination: ATC C01CA: Adrenergic and dopaminergic agents + ATC M01AB: Acetic acid derivatives and related substances	Combination: ATC C01CA: Adrenergic and dopaminergic agents + ATC S01FA: Anticholinergics	EG000	JF	0	0	296	0	0	295	phenylephrine + ketorolac	C01CA:Adrenergic and dopaminergic agents;C05AX:Other agents for treatment of hemorrhoids and anal fissures for topical use;R01AA:Sympathomimetics, plain;R01AB:Sympathomimetics, combinations excl. corticosteroids;R01BA:Sympathomimetics;S01FB:Sympathomimetics excl. antiglaucoma preparations;S01GA:Sympathomimetics used as decongestants | M01AB:Acetic acid derivatives and related substances;S01BC:Antiinflammatory agents, non-steroids;S01FB:Sympathomimetics excl. antiglaucoma preparations	tropicamide + phenylephrine	FALSE	medium		FALSE	EG001
NCT02101359	head_to_head	Combination: ATC C01CA: Adrenergic and dopaminergic agents + ATC M01AB: Acetic acid derivatives and related substances	Combination: ATC C01CA: Adrenergic and dopaminergic agents + ATC S01FA: Anticholinergics	EG000	JF_arthro	0	0	296	0	0	295	phenylephrine + ketorolac	C01CA:Adrenergic and dopaminergic agents;C05AX:Other agents for treatment of hemorrhoids and anal fissures for topical use;R01AA:Sympathomimetics, plain;R01AB:Sympathomimetics, combinations excl. corticosteroids;R01BA:Sympathomimetics;S01FB:Sympathomimetics excl. antiglaucoma preparations;S01GA:Sympathomimetics used as decongestants | M01AB:Acetic acid derivatives and related substances;S01BC:Antiinflammatory agents, non-steroids;S01FB:Sympathomimetics excl. antiglaucoma preparations	tropicamide + phenylephrine	FALSE	medium		FALSE	EG001
NCT02101359	head_to_head	Combination: ATC C01CA: Adrenergic and dopaminergic agents + ATC M01AB: Acetic acid derivatives and related substances	Combination: ATC C01CA: Adrenergic and dopaminergic agents + ATC S01FA: Anticholinergics	EG000	JF_oa	0	0	296	0	0	295	phenylephrine + ketorolac	C01CA:Adrenergic and dopaminergic agents;C05AX:Other agents for treatment of hemorrhoids and anal fissures for topical use;R01AA:Sympathomimetics, plain;R01AB:Sympathomimetics, combinations excl. corticosteroids;R01BA:Sympathomimetics;S01FB:Sympathomimetics excl. antiglaucoma preparations;S01GA:Sympathomimetics used as decongestants | M01AB:Acetic acid derivatives and related substances;S01BC:Antiinflammatory agents, non-steroids;S01FB:Sympathomimetics excl. antiglaucoma preparations	tropicamide + phenylephrine	FALSE	medium		FALSE	EG001
NCT02101359	head_to_head	Combination: ATC C01CA: Adrenergic and dopaminergic agents + ATC M01AB: Acetic acid derivatives and related substances	Combination: ATC C01CA: Adrenergic and dopaminergic agents + ATC S01FA: Anticholinergics	EG000	JF_rpoa	0	0	296	0	0	295	phenylephrine + ketorolac	C01CA:Adrenergic and dopaminergic agents;C05AX:Other agents for treatment of hemorrhoids and anal fissures for topical use;R01AA:Sympathomimetics, plain;R01AB:Sympathomimetics, combinations excl. corticosteroids;R01BA:Sympathomimetics;S01FB:Sympathomimetics excl. antiglaucoma preparations;S01GA:Sympathomimetics used as decongestants | M01AB:Acetic acid derivatives and related substances;S01BC:Antiinflammatory agents, non-steroids;S01FB:Sympathomimetics excl. antiglaucoma preparations	tropicamide + phenylephrine	FALSE	medium		FALSE	EG001
NCT02101359	head_to_head	Combination: ATC C01CA: Adrenergic and dopaminergic agents + ATC M01AB: Acetic acid derivatives and related substances	Combination: ATC C01CA: Adrenergic and dopaminergic agents + ATC S01FA: Anticholinergics	EG000	M_dka	0	0	296	0	0	295	phenylephrine + ketorolac	C01CA:Adrenergic and dopaminergic agents;C05AX:Other agents for treatment of hemorrhoids and anal fissures for topical use;R01AA:Sympathomimetics, plain;R01AB:Sympathomimetics, combinations excl. corticosteroids;R01BA:Sympathomimetics;S01FB:Sympathomimetics excl. antiglaucoma preparations;S01GA:Sympathomimetics used as decongestants | M01AB:Acetic acid derivatives and related substances;S01BC:Antiinflammatory agents, non-steroids;S01FB:Sympathomimetics excl. antiglaucoma preparations	tropicamide + phenylephrine	FALSE	medium		FALSE	EG001
NCT02101359	head_to_head	Combination: ATC C01CA: Adrenergic and dopaminergic agents + ATC M01AB: Acetic acid derivatives and related substances	Combination: ATC C01CA: Adrenergic and dopaminergic agents + ATC S01FA: Anticholinergics	EG000	M_gallbladder	0	0	296	0	0	295	phenylephrine + ketorolac	C01CA:Adrenergic and dopaminergic agents;C05AX:Other agents for treatment of hemorrhoids and anal fissures for topical use;R01AA:Sympathomimetics, plain;R01AB:Sympathomimetics, combinations excl. corticosteroids;R01BA:Sympathomimetics;S01FB:Sympathomimetics excl. antiglaucoma preparations;S01GA:Sympathomimetics used as decongestants | M01AB:Acetic acid derivatives and related substances;S01BC:Antiinflammatory agents, non-steroids;S01FB:Sympathomimetics excl. antiglaucoma preparations	tropicamide + phenylephrine	FALSE	medium		FALSE	EG001
NCT02101359	head_to_head	Combination: ATC C01CA: Adrenergic and dopaminergic agents + ATC M01AB: Acetic acid derivatives and related substances	Combination: ATC C01CA: Adrenergic and dopaminergic agents + ATC S01FA: Anticholinergics	EG000	M_hf	0	0	296	0	0	295	phenylephrine + ketorolac	C01CA:Adrenergic and dopaminergic agents;C05AX:Other agents for treatment of hemorrhoids and anal fissures for topical use;R01AA:Sympathomimetics, plain;R01AB:Sympathomimetics, combinations excl. corticosteroids;R01BA:Sympathomimetics;S01FB:Sympathomimetics excl. antiglaucoma preparations;S01GA:Sympathomimetics used as decongestants | M01AB:Acetic acid derivatives and related substances;S01BC:Antiinflammatory agents, non-steroids;S01FB:Sympathomimetics excl. antiglaucoma preparations	tropicamide + phenylephrine	FALSE	medium		FALSE	EG001
NCT02101359	head_to_head	Combination: ATC C01CA: Adrenergic and dopaminergic agents + ATC M01AB: Acetic acid derivatives and related substances	Combination: ATC C01CA: Adrenergic and dopaminergic agents + ATC S01FA: Anticholinergics	EG000	M_ich	0	0	296	0	0	295	phenylephrine + ketorolac	C01CA:Adrenergic and dopaminergic agents;C05AX:Other agents for treatment of hemorrhoids and anal fissures for topical use;R01AA:Sympathomimetics, plain;R01AB:Sympathomimetics, combinations excl. corticosteroids;R01BA:Sympathomimetics;S01FB:Sympathomimetics excl. antiglaucoma preparations;S01GA:Sympathomimetics used as decongestants | M01AB:Acetic acid derivatives and related substances;S01BC:Antiinflammatory agents, non-steroids;S01FB:Sympathomimetics excl. antiglaucoma preparations	tropicamide + phenylephrine	FALSE	medium		FALSE	EG001
NCT02101359	head_to_head	Combination: ATC C01CA: Adrenergic and dopaminergic agents + ATC M01AB: Acetic acid derivatives and related substances	Combination: ATC C01CA: Adrenergic and dopaminergic agents + ATC S01FA: Anticholinergics	EG000	NCO_cataract	0	0	296	1	1	295	phenylephrine + ketorolac	C01CA:Adrenergic and dopaminergic agents;C05AX:Other agents for treatment of hemorrhoids and anal fissures for topical use;R01AA:Sympathomimetics, plain;R01AB:Sympathomimetics, combinations excl. corticosteroids;R01BA:Sympathomimetics;S01FB:Sympathomimetics excl. antiglaucoma preparations;S01GA:Sympathomimetics used as decongestants | M01AB:Acetic acid derivatives and related substances;S01BC:Antiinflammatory agents, non-steroids;S01FB:Sympathomimetics excl. antiglaucoma preparations	tropicamide + phenylephrine	FALSE	medium		FALSE	EG001
NCT02101359	head_to_head	Combination: ATC C01CA: Adrenergic and dopaminergic agents + ATC M01AB: Acetic acid derivatives and related substances	Combination: ATC C01CA: Adrenergic and dopaminergic agents + ATC S01FA: Anticholinergics	EG000	NCO_hernia	0	0	296	0	0	295	phenylephrine + ketorolac	C01CA:Adrenergic and dopaminergic agents;C05AX:Other agents for treatment of hemorrhoids and anal fissures for topical use;R01AA:Sympathomimetics, plain;R01AB:Sympathomimetics, combinations excl. corticosteroids;R01BA:Sympathomimetics;S01FB:Sympathomimetics excl. antiglaucoma preparations;S01GA:Sympathomimetics used as decongestants | M01AB:Acetic acid derivatives and related substances;S01BC:Antiinflammatory agents, non-steroids;S01FB:Sympathomimetics excl. antiglaucoma preparations	tropicamide + phenylephrine	FALSE	medium		FALSE	EG001
NCT02101359	head_to_head	Combination: ATC C01CA: Adrenergic and dopaminergic agents + ATC M01AB: Acetic acid derivatives and related substances	Combination: ATC C01CA: Adrenergic and dopaminergic agents + ATC S01FA: Anticholinergics	EG000	NGF_composite	0	0	296	0	0	295	phenylephrine + ketorolac	C01CA:Adrenergic and dopaminergic agents;C05AX:Other agents for treatment of hemorrhoids and anal fissures for topical use;R01AA:Sympathomimetics, plain;R01AB:Sympathomimetics, combinations excl. corticosteroids;R01BA:Sympathomimetics;S01FB:Sympathomimetics excl. antiglaucoma preparations;S01GA:Sympathomimetics used as decongestants | M01AB:Acetic acid derivatives and related substances;S01BC:Antiinflammatory agents, non-steroids;S01FB:Sympathomimetics excl. antiglaucoma preparations	tropicamide + phenylephrine	FALSE	medium		FALSE	EG001
NCT02101359	head_to_head	Combination: ATC C01CA: Adrenergic and dopaminergic agents + ATC M01AB: Acetic acid derivatives and related substances	Combination: ATC C01CA: Adrenergic and dopaminergic agents + ATC S01FA: Anticholinergics	EG000	S1_spine	0	0	296	0	0	295	phenylephrine + ketorolac	C01CA:Adrenergic and dopaminergic agents;C05AX:Other agents for treatment of hemorrhoids and anal fissures for topical use;R01AA:Sympathomimetics, plain;R01AB:Sympathomimetics, combinations excl. corticosteroids;R01BA:Sympathomimetics;S01FB:Sympathomimetics excl. antiglaucoma preparations;S01GA:Sympathomimetics used as decongestants | M01AB:Acetic acid derivatives and related substances;S01BC:Antiinflammatory agents, non-steroids;S01FB:Sympathomimetics excl. antiglaucoma preparations	tropicamide + phenylephrine	FALSE	medium		FALSE	EG001
NCT02101359	head_to_head	Combination: ATC C01CA: Adrenergic and dopaminergic agents + ATC M01AB: Acetic acid derivatives and related substances	Combination: ATC C01CA: Adrenergic and dopaminergic agents + ATC S01FA: Anticholinergics	EG000	S2_gout	0	0	296	0	0	295	phenylephrine + ketorolac	C01CA:Adrenergic and dopaminergic agents;C05AX:Other agents for treatment of hemorrhoids and anal fissures for topical use;R01AA:Sympathomimetics, plain;R01AB:Sympathomimetics, combinations excl. corticosteroids;R01BA:Sympathomimetics;S01FB:Sympathomimetics excl. antiglaucoma preparations;S01GA:Sympathomimetics used as decongestants | M01AB:Acetic acid derivatives and related substances;S01BC:Antiinflammatory agents, non-steroids;S01FB:Sympathomimetics excl. antiglaucoma preparations	tropicamide + phenylephrine	FALSE	medium		FALSE	EG001
NCT02101359	head_to_head	Combination: ATC C01CA: Adrenergic and dopaminergic agents + ATC M01AB: Acetic acid derivatives and related substances	Combination: ATC C01CA: Adrenergic and dopaminergic agents + ATC S01FA: Anticholinergics	EG000	S3_osteonecrosis	0	0	296	0	0	295	phenylephrine + ketorolac	C01CA:Adrenergic and dopaminergic agents;C05AX:Other agents for treatment of hemorrhoids and anal fissures for topical use;R01AA:Sympathomimetics, plain;R01AB:Sympathomimetics, combinations excl. corticosteroids;R01BA:Sympathomimetics;S01FB:Sympathomimetics excl. antiglaucoma preparations;S01GA:Sympathomimetics used as decongestants | M01AB:Acetic acid derivatives and related substances;S01BC:Antiinflammatory agents, non-steroids;S01FB:Sympathomimetics excl. antiglaucoma preparations	tropicamide + phenylephrine	FALSE	medium		FALSE	EG001
NCT02104817	placebo	Unmapped: omega-3-carboxylic acids		EG000	DEATH	333	333	6535	373	373	6532	omega-3-carboxylic acids (epanova)			FALSE	high	261	TRUE	EG001
NCT02104817	placebo	Unmapped: omega-3-carboxylic acids		EG000	JF	58	58	6535	66	66	6532	omega-3-carboxylic acids (epanova)			FALSE	high	261	TRUE	EG001
NCT02104817	placebo	Unmapped: omega-3-carboxylic acids		EG000	JF_arthro	0	0	6535	0	0	6532	omega-3-carboxylic acids (epanova)			FALSE	high	261	TRUE	EG001
NCT02104817	placebo	Unmapped: omega-3-carboxylic acids		EG000	JF_oa	58	58	6535	66	66	6532	omega-3-carboxylic acids (epanova)			FALSE	high	261	TRUE	EG001
NCT02104817	placebo	Unmapped: omega-3-carboxylic acids		EG000	JF_rpoa	0	0	6535	0	0	6532	omega-3-carboxylic acids (epanova)			FALSE	high	261	TRUE	EG001
NCT02104817	placebo	Unmapped: omega-3-carboxylic acids		EG000	M_dka	7	6	6535	7	6	6532	omega-3-carboxylic acids (epanova)			FALSE	high	261	TRUE	EG001
NCT02104817	placebo	Unmapped: omega-3-carboxylic acids		EG000	M_gallbladder	62	17	6535	80	27	6532	omega-3-carboxylic acids (epanova)			FALSE	high	261	TRUE	EG001
NCT02104817	placebo	Unmapped: omega-3-carboxylic acids		EG000	M_hf	209	92	6535	217	90	6532	omega-3-carboxylic acids (epanova)			FALSE	high	261	TRUE	EG001
NCT02104817	placebo	Unmapped: omega-3-carboxylic acids		EG000	M_ich	22	9	6535	25	11	6532	omega-3-carboxylic acids (epanova)			FALSE	high	261	TRUE	EG001
NCT02104817	placebo	Unmapped: omega-3-carboxylic acids		EG000	NCO_cataract	20	20	6535	29	29	6532	omega-3-carboxylic acids (epanova)			FALSE	high	261	TRUE	EG001
NCT02104817	placebo	Unmapped: omega-3-carboxylic acids		EG000	NCO_hernia	12	11	6535	18	18	6532	omega-3-carboxylic acids (epanova)			FALSE	high	261	TRUE	EG001
NCT02104817	placebo	Unmapped: omega-3-carboxylic acids		EG000	NGF_composite	60	58	6535	69	66	6532	omega-3-carboxylic acids (epanova)			FALSE	high	261	TRUE	EG001
NCT02104817	placebo	Unmapped: omega-3-carboxylic acids		EG000	S1_spine	52	17	6535	63	18	6532	omega-3-carboxylic acids (epanova)			FALSE	high	261	TRUE	EG001
NCT02104817	placebo	Unmapped: omega-3-carboxylic acids		EG000	S2_gout	7	7	6535	7	6	6532	omega-3-carboxylic acids (epanova)			FALSE	high	261	TRUE	EG001
NCT02104817	placebo	Unmapped: omega-3-carboxylic acids		EG000	S3_osteonecrosis	2	2	6535	3	3	6532	omega-3-carboxylic acids (epanova)			FALSE	high	261	TRUE	EG001
NCT02105961	placebo	ATC R03DX: Other systemic drugs for obstructive airway diseases		EG001|EG002	DEATH	9	9	226	12	12	448	mepolizumab	R03DX:Other systemic drugs for obstructive airway diseases		FALSE	high	60	FALSE	EG000
NCT02105961	placebo	ATC R03DX: Other systemic drugs for obstructive airway diseases		EG001|EG002	JF	0	0	226	0	0	448	mepolizumab	R03DX:Other systemic drugs for obstructive airway diseases		FALSE	high	60	FALSE	EG000
NCT02105961	placebo	ATC R03DX: Other systemic drugs for obstructive airway diseases		EG001|EG002	JF_arthro	0	0	226	0	0	448	mepolizumab	R03DX:Other systemic drugs for obstructive airway diseases		FALSE	high	60	FALSE	EG000
NCT02105961	placebo	ATC R03DX: Other systemic drugs for obstructive airway diseases		EG001|EG002	JF_oa	0	0	226	0	0	448	mepolizumab	R03DX:Other systemic drugs for obstructive airway diseases		FALSE	high	60	FALSE	EG000
NCT02105961	placebo	ATC R03DX: Other systemic drugs for obstructive airway diseases		EG001|EG002	JF_rpoa	0	0	226	0	0	448	mepolizumab	R03DX:Other systemic drugs for obstructive airway diseases		FALSE	high	60	FALSE	EG000
NCT02105961	placebo	ATC R03DX: Other systemic drugs for obstructive airway diseases		EG001|EG002	M_dka	0	0	226	0	0	448	mepolizumab	R03DX:Other systemic drugs for obstructive airway diseases		FALSE	high	60	FALSE	EG000
NCT02105961	placebo	ATC R03DX: Other systemic drugs for obstructive airway diseases		EG001|EG002	M_gallbladder	0	0	226	0	0	448	mepolizumab	R03DX:Other systemic drugs for obstructive airway diseases		FALSE	high	60	FALSE	EG000
NCT02105961	placebo	ATC R03DX: Other systemic drugs for obstructive airway diseases		EG001|EG002	M_hf	0	0	226	1	1	448	mepolizumab	R03DX:Other systemic drugs for obstructive airway diseases		FALSE	high	60	FALSE	EG000
NCT02105961	placebo	ATC R03DX: Other systemic drugs for obstructive airway diseases		EG001|EG002	M_ich	1	1	226	0	0	448	mepolizumab	R03DX:Other systemic drugs for obstructive airway diseases		FALSE	high	60	FALSE	EG000
NCT02105961	placebo	ATC R03DX: Other systemic drugs for obstructive airway diseases		EG001|EG002	NCO_cataract	1	1	226	1	1	448	mepolizumab	R03DX:Other systemic drugs for obstructive airway diseases		FALSE	high	60	FALSE	EG000
NCT02105961	placebo	ATC R03DX: Other systemic drugs for obstructive airway diseases		EG001|EG002	NCO_hernia	0	0	226	1	1	448	mepolizumab	R03DX:Other systemic drugs for obstructive airway diseases		FALSE	high	60	FALSE	EG000
NCT02105961	placebo	ATC R03DX: Other systemic drugs for obstructive airway diseases		EG001|EG002	NGF_composite	0	0	226	0	0	448	mepolizumab	R03DX:Other systemic drugs for obstructive airway diseases		FALSE	high	60	FALSE	EG000
NCT02105961	placebo	ATC R03DX: Other systemic drugs for obstructive airway diseases		EG001|EG002	S1_spine	0	0	226	1	1	448	mepolizumab	R03DX:Other systemic drugs for obstructive airway diseases		FALSE	high	60	FALSE	EG000
NCT02105961	placebo	ATC R03DX: Other systemic drugs for obstructive airway diseases		EG001|EG002	S2_gout	0	0	226	0	0	448	mepolizumab	R03DX:Other systemic drugs for obstructive airway diseases		FALSE	high	60	FALSE	EG000
NCT02105961	placebo	ATC R03DX: Other systemic drugs for obstructive airway diseases		EG001|EG002	S3_osteonecrosis	0	0	226	0	0	448	mepolizumab	R03DX:Other systemic drugs for obstructive airway diseases		FALSE	high	60	FALSE	EG000
NCT02105974	placebo	ATC D07AC: Corticosteroids, potent (group III)		EG000	DEATH			814			806	fluticasone furoate	D07AC:Corticosteroids, potent (group III);R01AD:Corticosteroids;R03BA:Glucocorticoids		FALSE	high	13	FALSE	EG001
NCT02105974	placebo	ATC D07AC: Corticosteroids, potent (group III)		EG000	JF	0	0	814	0	0	806	fluticasone furoate	D07AC:Corticosteroids, potent (group III);R01AD:Corticosteroids;R03BA:Glucocorticoids		FALSE	high	13	FALSE	EG001
NCT02105974	placebo	ATC D07AC: Corticosteroids, potent (group III)		EG000	JF_arthro	0	0	814	0	0	806	fluticasone furoate	D07AC:Corticosteroids, potent (group III);R01AD:Corticosteroids;R03BA:Glucocorticoids		FALSE	high	13	FALSE	EG001
NCT02105974	placebo	ATC D07AC: Corticosteroids, potent (group III)		EG000	JF_oa	0	0	814	0	0	806	fluticasone furoate	D07AC:Corticosteroids, potent (group III);R01AD:Corticosteroids;R03BA:Glucocorticoids		FALSE	high	13	FALSE	EG001
NCT02105974	placebo	ATC D07AC: Corticosteroids, potent (group III)		EG000	JF_rpoa	0	0	814	0	0	806	fluticasone furoate	D07AC:Corticosteroids, potent (group III);R01AD:Corticosteroids;R03BA:Glucocorticoids		FALSE	high	13	FALSE	EG001
NCT02105974	placebo	ATC D07AC: Corticosteroids, potent (group III)		EG000	M_dka	0	0	814	0	0	806	fluticasone furoate	D07AC:Corticosteroids, potent (group III);R01AD:Corticosteroids;R03BA:Glucocorticoids		FALSE	high	13	FALSE	EG001
NCT02105974	placebo	ATC D07AC: Corticosteroids, potent (group III)		EG000	M_gallbladder	1	1	814	0	0	806	fluticasone furoate	D07AC:Corticosteroids, potent (group III);R01AD:Corticosteroids;R03BA:Glucocorticoids		FALSE	high	13	FALSE	EG001
NCT02105974	placebo	ATC D07AC: Corticosteroids, potent (group III)		EG000	M_hf	2	1	814	0	0	806	fluticasone furoate	D07AC:Corticosteroids, potent (group III);R01AD:Corticosteroids;R03BA:Glucocorticoids		FALSE	high	13	FALSE	EG001
NCT02105974	placebo	ATC D07AC: Corticosteroids, potent (group III)		EG000	M_ich	0	0	814	0	0	806	fluticasone furoate	D07AC:Corticosteroids, potent (group III);R01AD:Corticosteroids;R03BA:Glucocorticoids		FALSE	high	13	FALSE	EG001
NCT02105974	placebo	ATC D07AC: Corticosteroids, potent (group III)		EG000	NCO_cataract	0	0	814	2	2	806	fluticasone furoate	D07AC:Corticosteroids, potent (group III);R01AD:Corticosteroids;R03BA:Glucocorticoids		FALSE	high	13	FALSE	EG001
NCT02105974	placebo	ATC D07AC: Corticosteroids, potent (group III)		EG000	NCO_hernia	0	0	814	0	0	806	fluticasone furoate	D07AC:Corticosteroids, potent (group III);R01AD:Corticosteroids;R03BA:Glucocorticoids		FALSE	high	13	FALSE	EG001
NCT02105974	placebo	ATC D07AC: Corticosteroids, potent (group III)		EG000	NGF_composite	0	0	814	0	0	806	fluticasone furoate	D07AC:Corticosteroids, potent (group III);R01AD:Corticosteroids;R03BA:Glucocorticoids		FALSE	high	13	FALSE	EG001
NCT02105974	placebo	ATC D07AC: Corticosteroids, potent (group III)		EG000	S1_spine	0	0	814	0	0	806	fluticasone furoate	D07AC:Corticosteroids, potent (group III);R01AD:Corticosteroids;R03BA:Glucocorticoids		FALSE	high	13	FALSE	EG001
NCT02105974	placebo	ATC D07AC: Corticosteroids, potent (group III)		EG000	S2_gout	0	0	814	0	0	806	fluticasone furoate	D07AC:Corticosteroids, potent (group III);R01AD:Corticosteroids;R03BA:Glucocorticoids		FALSE	high	13	FALSE	EG001
NCT02105974	placebo	ATC D07AC: Corticosteroids, potent (group III)		EG000	S3_osteonecrosis	0	0	814	0	0	806	fluticasone furoate	D07AC:Corticosteroids, potent (group III);R01AD:Corticosteroids;R03BA:Glucocorticoids		FALSE	high	13	FALSE	EG001
NCT02106832	placebo	ATC J01MA: Fluoroquinolones		EG000|EG001	DEATH			174			345	ciprofloxacin	J01MA:Fluoroquinolones;S01AE:Fluoroquinolones;S02AA:Antiinfectives;S03AA:Antiinfectives		FALSE	high		FALSE	EG002
NCT02106832	placebo	ATC J01MA: Fluoroquinolones		EG000|EG001	JF	1	1	174	1	1	345	ciprofloxacin	J01MA:Fluoroquinolones;S01AE:Fluoroquinolones;S02AA:Antiinfectives;S03AA:Antiinfectives		FALSE	high		FALSE	EG002
NCT02106832	placebo	ATC J01MA: Fluoroquinolones		EG000|EG001	JF_arthro	0	0	174	0	0	345	ciprofloxacin	J01MA:Fluoroquinolones;S01AE:Fluoroquinolones;S02AA:Antiinfectives;S03AA:Antiinfectives		FALSE	high		FALSE	EG002
NCT02106832	placebo	ATC J01MA: Fluoroquinolones		EG000|EG001	JF_oa	1	1	174	1	1	345	ciprofloxacin	J01MA:Fluoroquinolones;S01AE:Fluoroquinolones;S02AA:Antiinfectives;S03AA:Antiinfectives		FALSE	high		FALSE	EG002
NCT02106832	placebo	ATC J01MA: Fluoroquinolones		EG000|EG001	JF_rpoa	0	0	174	0	0	345	ciprofloxacin	J01MA:Fluoroquinolones;S01AE:Fluoroquinolones;S02AA:Antiinfectives;S03AA:Antiinfectives		FALSE	high		FALSE	EG002
NCT02106832	placebo	ATC J01MA: Fluoroquinolones		EG000|EG001	M_dka	0	0	174	0	0	345	ciprofloxacin	J01MA:Fluoroquinolones;S01AE:Fluoroquinolones;S02AA:Antiinfectives;S03AA:Antiinfectives		FALSE	high		FALSE	EG002
NCT02106832	placebo	ATC J01MA: Fluoroquinolones		EG000|EG001	M_gallbladder	1	1	174	1	1	345	ciprofloxacin	J01MA:Fluoroquinolones;S01AE:Fluoroquinolones;S02AA:Antiinfectives;S03AA:Antiinfectives		FALSE	high		FALSE	EG002
NCT02106832	placebo	ATC J01MA: Fluoroquinolones		EG000|EG001	M_hf	0	0	174	0	0	345	ciprofloxacin	J01MA:Fluoroquinolones;S01AE:Fluoroquinolones;S02AA:Antiinfectives;S03AA:Antiinfectives		FALSE	high		FALSE	EG002
NCT02106832	placebo	ATC J01MA: Fluoroquinolones		EG000|EG001	M_ich	0	0	174	0	0	345	ciprofloxacin	J01MA:Fluoroquinolones;S01AE:Fluoroquinolones;S02AA:Antiinfectives;S03AA:Antiinfectives		FALSE	high		FALSE	EG002
NCT02106832	placebo	ATC J01MA: Fluoroquinolones		EG000|EG001	NCO_cataract	0	0	174	0	0	345	ciprofloxacin	J01MA:Fluoroquinolones;S01AE:Fluoroquinolones;S02AA:Antiinfectives;S03AA:Antiinfectives		FALSE	high		FALSE	EG002
NCT02106832	placebo	ATC J01MA: Fluoroquinolones		EG000|EG001	NCO_hernia	0	0	174	1	1	345	ciprofloxacin	J01MA:Fluoroquinolones;S01AE:Fluoroquinolones;S02AA:Antiinfectives;S03AA:Antiinfectives		FALSE	high		FALSE	EG002
NCT02106832	placebo	ATC J01MA: Fluoroquinolones		EG000|EG001	NGF_composite	1	1	174	1	1	345	ciprofloxacin	J01MA:Fluoroquinolones;S01AE:Fluoroquinolones;S02AA:Antiinfectives;S03AA:Antiinfectives		FALSE	high		FALSE	EG002
NCT02106832	placebo	ATC J01MA: Fluoroquinolones		EG000|EG001	S1_spine	0	0	174	0	0	345	ciprofloxacin	J01MA:Fluoroquinolones;S01AE:Fluoroquinolones;S02AA:Antiinfectives;S03AA:Antiinfectives		FALSE	high		FALSE	EG002
NCT02106832	placebo	ATC J01MA: Fluoroquinolones		EG000|EG001	S2_gout	0	0	174	0	0	345	ciprofloxacin	J01MA:Fluoroquinolones;S01AE:Fluoroquinolones;S02AA:Antiinfectives;S03AA:Antiinfectives		FALSE	high		FALSE	EG002
NCT02106832	placebo	ATC J01MA: Fluoroquinolones		EG000|EG001	S3_osteonecrosis	0	0	174	0	0	345	ciprofloxacin	J01MA:Fluoroquinolones;S01AE:Fluoroquinolones;S02AA:Antiinfectives;S03AA:Antiinfectives		FALSE	high		FALSE	EG002
NCT02107703	placebo	ATC L01EF: Cyclin-dependent kinase (CDK) inhibitors		EG000	DEATH	157	157	223	283	283	441	abemaciclib	L01EF:Cyclin-dependent kinase (CDK) inhibitors		FALSE	high	401.786	FALSE	EG001
NCT02107703	placebo	ATC L01EF: Cyclin-dependent kinase (CDK) inhibitors		EG000	JF	0	0	223	1	1	441	abemaciclib	L01EF:Cyclin-dependent kinase (CDK) inhibitors		FALSE	high	401.786	FALSE	EG001
NCT02107703	placebo	ATC L01EF: Cyclin-dependent kinase (CDK) inhibitors		EG000	JF_arthro	0	0	223	0	0	441	abemaciclib	L01EF:Cyclin-dependent kinase (CDK) inhibitors		FALSE	high	401.786	FALSE	EG001
NCT02107703	placebo	ATC L01EF: Cyclin-dependent kinase (CDK) inhibitors		EG000	JF_oa	0	0	223	1	1	441	abemaciclib	L01EF:Cyclin-dependent kinase (CDK) inhibitors		FALSE	high	401.786	FALSE	EG001
NCT02107703	placebo	ATC L01EF: Cyclin-dependent kinase (CDK) inhibitors		EG000	JF_rpoa	0	0	223	0	0	441	abemaciclib	L01EF:Cyclin-dependent kinase (CDK) inhibitors		FALSE	high	401.786	FALSE	EG001
NCT02107703	placebo	ATC L01EF: Cyclin-dependent kinase (CDK) inhibitors		EG000	M_dka	0	0	223	0	0	441	abemaciclib	L01EF:Cyclin-dependent kinase (CDK) inhibitors		FALSE	high	401.786	FALSE	EG001
NCT02107703	placebo	ATC L01EF: Cyclin-dependent kinase (CDK) inhibitors		EG000	M_gallbladder	0	0	223	5	4	441	abemaciclib	L01EF:Cyclin-dependent kinase (CDK) inhibitors		FALSE	high	401.786	FALSE	EG001
NCT02107703	placebo	ATC L01EF: Cyclin-dependent kinase (CDK) inhibitors		EG000	M_hf	0	0	223	2	2	441	abemaciclib	L01EF:Cyclin-dependent kinase (CDK) inhibitors		FALSE	high	401.786	FALSE	EG001
NCT02107703	placebo	ATC L01EF: Cyclin-dependent kinase (CDK) inhibitors		EG000	M_ich	0	0	223	0	0	441	abemaciclib	L01EF:Cyclin-dependent kinase (CDK) inhibitors		FALSE	high	401.786	FALSE	EG001
NCT02107703	placebo	ATC L01EF: Cyclin-dependent kinase (CDK) inhibitors		EG000	NCO_cataract	0	0	223	0	0	441	abemaciclib	L01EF:Cyclin-dependent kinase (CDK) inhibitors		FALSE	high	401.786	FALSE	EG001
NCT02107703	placebo	ATC L01EF: Cyclin-dependent kinase (CDK) inhibitors		EG000	NCO_hernia	0	0	223	0	0	441	abemaciclib	L01EF:Cyclin-dependent kinase (CDK) inhibitors		FALSE	high	401.786	FALSE	EG001
NCT02107703	placebo	ATC L01EF: Cyclin-dependent kinase (CDK) inhibitors		EG000	NGF_composite	0	0	223	1	1	441	abemaciclib	L01EF:Cyclin-dependent kinase (CDK) inhibitors		FALSE	high	401.786	FALSE	EG001
NCT02107703	placebo	ATC L01EF: Cyclin-dependent kinase (CDK) inhibitors		EG000	S1_spine	0	0	223	0	0	441	abemaciclib	L01EF:Cyclin-dependent kinase (CDK) inhibitors		FALSE	high	401.786	FALSE	EG001
NCT02107703	placebo	ATC L01EF: Cyclin-dependent kinase (CDK) inhibitors		EG000	S2_gout	0	0	223	0	0	441	abemaciclib	L01EF:Cyclin-dependent kinase (CDK) inhibitors		FALSE	high	401.786	FALSE	EG001
NCT02107703	placebo	ATC L01EF: Cyclin-dependent kinase (CDK) inhibitors		EG000	S3_osteonecrosis	0	0	223	0	0	441	abemaciclib	L01EF:Cyclin-dependent kinase (CDK) inhibitors		FALSE	high	401.786	FALSE	EG001
NCT02111564	placebo	DOAC		EG000	DEATH	126	126	6012	115	115	6007	rivaroxaban	DOAC		FALSE	high	10.714	FALSE	EG001
NCT02111564	placebo	DOAC		EG000	JF	1	1	6012	2	2	6007	rivaroxaban	DOAC		FALSE	high	10.714	FALSE	EG001
NCT02111564	placebo	DOAC		EG000	JF_arthro	0	0	6012	0	0	6007	rivaroxaban	DOAC		FALSE	high	10.714	FALSE	EG001
NCT02111564	placebo	DOAC		EG000	JF_oa	1	1	6012	2	2	6007	rivaroxaban	DOAC		FALSE	high	10.714	FALSE	EG001
NCT02111564	placebo	DOAC		EG000	JF_rpoa	0	0	6012	0	0	6007	rivaroxaban	DOAC		FALSE	high	10.714	FALSE	EG001
NCT02111564	placebo	DOAC		EG000	M_dka	0	0	6012	0	0	6007	rivaroxaban	DOAC		FALSE	high	10.714	FALSE	EG001
NCT02111564	placebo	DOAC		EG000	M_gallbladder	7	3	6012	7	2	6007	rivaroxaban	DOAC		FALSE	high	10.714	FALSE	EG001
NCT02111564	placebo	DOAC		EG000	M_hf	112	62	6012	108	51	6007	rivaroxaban	DOAC		FALSE	high	10.714	FALSE	EG001
NCT02111564	placebo	DOAC		EG000	M_ich	0	0	6012	0	0	6007	rivaroxaban	DOAC		FALSE	high	10.714	FALSE	EG001
NCT02111564	placebo	DOAC		EG000	NCO_cataract	0	0	6012	0	0	6007	rivaroxaban	DOAC		FALSE	high	10.714	FALSE	EG001
NCT02111564	placebo	DOAC		EG000	NCO_hernia	0	0	6012	1	1	6007	rivaroxaban	DOAC		FALSE	high	10.714	FALSE	EG001
NCT02111564	placebo	DOAC		EG000	NGF_composite	1	1	6012	2	2	6007	rivaroxaban	DOAC		FALSE	high	10.714	FALSE	EG001
NCT02111564	placebo	DOAC		EG000	S1_spine	0	0	6012	0	0	6007	rivaroxaban	DOAC		FALSE	high	10.714	FALSE	EG001
NCT02111564	placebo	DOAC		EG000	S2_gout	2	2	6012	1	1	6007	rivaroxaban	DOAC		FALSE	high	10.714	FALSE	EG001
NCT02111564	placebo	DOAC		EG000	S3_osteonecrosis	0	0	6012	0	0	6007	rivaroxaban	DOAC		FALSE	high	10.714	FALSE	EG001
NCT02121795	head_to_head	ATC J05AF: Nucleoside and nucleotide reverse transcriptase inhibitors	ATC J05AF: Nucleoside and nucleotide reverse transcriptase inhibitors	EG000	DEATH	1	1	330	2	2	333	tenofovir alafenamide	J05AF:Nucleoside and nucleotide reverse transcriptase inhibitors;J05AR:Antivirals for treatment of HIV infections, combinations	tenofovir disoproxil fumarate	FALSE	high	227.4	FALSE	EG001
NCT02121795	head_to_head	ATC J05AF: Nucleoside and nucleotide reverse transcriptase inhibitors	ATC J05AF: Nucleoside and nucleotide reverse transcriptase inhibitors	EG000	JF	0	0	330	1	1	333	tenofovir alafenamide	J05AF:Nucleoside and nucleotide reverse transcriptase inhibitors;J05AR:Antivirals for treatment of HIV infections, combinations	tenofovir disoproxil fumarate	FALSE	high	227.4	FALSE	EG001
NCT02121795	head_to_head	ATC J05AF: Nucleoside and nucleotide reverse transcriptase inhibitors	ATC J05AF: Nucleoside and nucleotide reverse transcriptase inhibitors	EG000	JF_arthro	0	0	330	0	0	333	tenofovir alafenamide	J05AF:Nucleoside and nucleotide reverse transcriptase inhibitors;J05AR:Antivirals for treatment of HIV infections, combinations	tenofovir disoproxil fumarate	FALSE	high	227.4	FALSE	EG001
NCT02121795	head_to_head	ATC J05AF: Nucleoside and nucleotide reverse transcriptase inhibitors	ATC J05AF: Nucleoside and nucleotide reverse transcriptase inhibitors	EG000	JF_oa	0	0	330	1	1	333	tenofovir alafenamide	J05AF:Nucleoside and nucleotide reverse transcriptase inhibitors;J05AR:Antivirals for treatment of HIV infections, combinations	tenofovir disoproxil fumarate	FALSE	high	227.4	FALSE	EG001
NCT02121795	head_to_head	ATC J05AF: Nucleoside and nucleotide reverse transcriptase inhibitors	ATC J05AF: Nucleoside and nucleotide reverse transcriptase inhibitors	EG000	JF_rpoa	0	0	330	0	0	333	tenofovir alafenamide	J05AF:Nucleoside and nucleotide reverse transcriptase inhibitors;J05AR:Antivirals for treatment of HIV infections, combinations	tenofovir disoproxil fumarate	FALSE	high	227.4	FALSE	EG001
NCT02121795	head_to_head	ATC J05AF: Nucleoside and nucleotide reverse transcriptase inhibitors	ATC J05AF: Nucleoside and nucleotide reverse transcriptase inhibitors	EG000	M_dka	0	0	330	0	0	333	tenofovir alafenamide	J05AF:Nucleoside and nucleotide reverse transcriptase inhibitors;J05AR:Antivirals for treatment of HIV infections, combinations	tenofovir disoproxil fumarate	FALSE	high	227.4	FALSE	EG001
NCT02121795	head_to_head	ATC J05AF: Nucleoside and nucleotide reverse transcriptase inhibitors	ATC J05AF: Nucleoside and nucleotide reverse transcriptase inhibitors	EG000	M_gallbladder	3	2	330	3	1	333	tenofovir alafenamide	J05AF:Nucleoside and nucleotide reverse transcriptase inhibitors;J05AR:Antivirals for treatment of HIV infections, combinations	tenofovir disoproxil fumarate	FALSE	high	227.4	FALSE	EG001
NCT02121795	head_to_head	ATC J05AF: Nucleoside and nucleotide reverse transcriptase inhibitors	ATC J05AF: Nucleoside and nucleotide reverse transcriptase inhibitors	EG000	M_hf	0	0	330	0	0	333	tenofovir alafenamide	J05AF:Nucleoside and nucleotide reverse transcriptase inhibitors;J05AR:Antivirals for treatment of HIV infections, combinations	tenofovir disoproxil fumarate	FALSE	high	227.4	FALSE	EG001
NCT02121795	head_to_head	ATC J05AF: Nucleoside and nucleotide reverse transcriptase inhibitors	ATC J05AF: Nucleoside and nucleotide reverse transcriptase inhibitors	EG000	M_ich	0	0	330	0	0	333	tenofovir alafenamide	J05AF:Nucleoside and nucleotide reverse transcriptase inhibitors;J05AR:Antivirals for treatment of HIV infections, combinations	tenofovir disoproxil fumarate	FALSE	high	227.4	FALSE	EG001
NCT02121795	head_to_head	ATC J05AF: Nucleoside and nucleotide reverse transcriptase inhibitors	ATC J05AF: Nucleoside and nucleotide reverse transcriptase inhibitors	EG000	NCO_cataract	0	0	330	0	0	333	tenofovir alafenamide	J05AF:Nucleoside and nucleotide reverse transcriptase inhibitors;J05AR:Antivirals for treatment of HIV infections, combinations	tenofovir disoproxil fumarate	FALSE	high	227.4	FALSE	EG001
NCT02121795	head_to_head	ATC J05AF: Nucleoside and nucleotide reverse transcriptase inhibitors	ATC J05AF: Nucleoside and nucleotide reverse transcriptase inhibitors	EG000	NCO_hernia	0	0	330	0	0	333	tenofovir alafenamide	J05AF:Nucleoside and nucleotide reverse transcriptase inhibitors;J05AR:Antivirals for treatment of HIV infections, combinations	tenofovir disoproxil fumarate	FALSE	high	227.4	FALSE	EG001
NCT02121795	head_to_head	ATC J05AF: Nucleoside and nucleotide reverse transcriptase inhibitors	ATC J05AF: Nucleoside and nucleotide reverse transcriptase inhibitors	EG000	NGF_composite	0	0	330	1	1	333	tenofovir alafenamide	J05AF:Nucleoside and nucleotide reverse transcriptase inhibitors;J05AR:Antivirals for treatment of HIV infections, combinations	tenofovir disoproxil fumarate	FALSE	high	227.4	FALSE	EG001
NCT02121795	head_to_head	ATC J05AF: Nucleoside and nucleotide reverse transcriptase inhibitors	ATC J05AF: Nucleoside and nucleotide reverse transcriptase inhibitors	EG000	S1_spine	1	1	330	3	3	333	tenofovir alafenamide	J05AF:Nucleoside and nucleotide reverse transcriptase inhibitors;J05AR:Antivirals for treatment of HIV infections, combinations	tenofovir disoproxil fumarate	FALSE	high	227.4	FALSE	EG001
NCT02121795	head_to_head	ATC J05AF: Nucleoside and nucleotide reverse transcriptase inhibitors	ATC J05AF: Nucleoside and nucleotide reverse transcriptase inhibitors	EG000	S2_gout	0	0	330	0	0	333	tenofovir alafenamide	J05AF:Nucleoside and nucleotide reverse transcriptase inhibitors;J05AR:Antivirals for treatment of HIV infections, combinations	tenofovir disoproxil fumarate	FALSE	high	227.4	FALSE	EG001
NCT02121795	head_to_head	ATC J05AF: Nucleoside and nucleotide reverse transcriptase inhibitors	ATC J05AF: Nucleoside and nucleotide reverse transcriptase inhibitors	EG000	S3_osteonecrosis	0	0	330	0	0	333	tenofovir alafenamide	J05AF:Nucleoside and nucleotide reverse transcriptase inhibitors;J05AR:Antivirals for treatment of HIV infections, combinations	tenofovir disoproxil fumarate	FALSE	high	227.4	FALSE	EG001
NCT02125461	placebo	ATC L01FF: PD-1/PD-L1 (Programmed cell death protein 1/death ligand 1) inhibitors		EG000	DEATH	154	154	234	262	262	475	durvalumab	L01FF:PD-1/PD-L1 (Programmed cell death protein 1/death ligand 1) inhibitors		FALSE	high	260.9	FALSE	EG001
NCT02125461	placebo	ATC L01FF: PD-1/PD-L1 (Programmed cell death protein 1/death ligand 1) inhibitors		EG000	JF	0	0	234	0	0	475	durvalumab	L01FF:PD-1/PD-L1 (Programmed cell death protein 1/death ligand 1) inhibitors		FALSE	high	260.9	FALSE	EG001
NCT02125461	placebo	ATC L01FF: PD-1/PD-L1 (Programmed cell death protein 1/death ligand 1) inhibitors		EG000	JF_arthro	0	0	234	0	0	475	durvalumab	L01FF:PD-1/PD-L1 (Programmed cell death protein 1/death ligand 1) inhibitors		FALSE	high	260.9	FALSE	EG001
NCT02125461	placebo	ATC L01FF: PD-1/PD-L1 (Programmed cell death protein 1/death ligand 1) inhibitors		EG000	JF_oa	0	0	234	0	0	475	durvalumab	L01FF:PD-1/PD-L1 (Programmed cell death protein 1/death ligand 1) inhibitors		FALSE	high	260.9	FALSE	EG001
NCT02125461	placebo	ATC L01FF: PD-1/PD-L1 (Programmed cell death protein 1/death ligand 1) inhibitors		EG000	JF_rpoa	0	0	234	0	0	475	durvalumab	L01FF:PD-1/PD-L1 (Programmed cell death protein 1/death ligand 1) inhibitors		FALSE	high	260.9	FALSE	EG001
NCT02125461	placebo	ATC L01FF: PD-1/PD-L1 (Programmed cell death protein 1/death ligand 1) inhibitors		EG000	M_dka	0	0	234	0	0	475	durvalumab	L01FF:PD-1/PD-L1 (Programmed cell death protein 1/death ligand 1) inhibitors		FALSE	high	260.9	FALSE	EG001
NCT02125461	placebo	ATC L01FF: PD-1/PD-L1 (Programmed cell death protein 1/death ligand 1) inhibitors		EG000	M_gallbladder	0	0	234	1	1	475	durvalumab	L01FF:PD-1/PD-L1 (Programmed cell death protein 1/death ligand 1) inhibitors		FALSE	high	260.9	FALSE	EG001
NCT02125461	placebo	ATC L01FF: PD-1/PD-L1 (Programmed cell death protein 1/death ligand 1) inhibitors		EG000	M_hf	0	0	234	6	3	475	durvalumab	L01FF:PD-1/PD-L1 (Programmed cell death protein 1/death ligand 1) inhibitors		FALSE	high	260.9	FALSE	EG001
NCT02125461	placebo	ATC L01FF: PD-1/PD-L1 (Programmed cell death protein 1/death ligand 1) inhibitors		EG000	M_ich	0	0	234	1	1	475	durvalumab	L01FF:PD-1/PD-L1 (Programmed cell death protein 1/death ligand 1) inhibitors		FALSE	high	260.9	FALSE	EG001
NCT02125461	placebo	ATC L01FF: PD-1/PD-L1 (Programmed cell death protein 1/death ligand 1) inhibitors		EG000	NCO_cataract	0	0	234	0	0	475	durvalumab	L01FF:PD-1/PD-L1 (Programmed cell death protein 1/death ligand 1) inhibitors		FALSE	high	260.9	FALSE	EG001
NCT02125461	placebo	ATC L01FF: PD-1/PD-L1 (Programmed cell death protein 1/death ligand 1) inhibitors		EG000	NCO_hernia	0	0	234	2	2	475	durvalumab	L01FF:PD-1/PD-L1 (Programmed cell death protein 1/death ligand 1) inhibitors		FALSE	high	260.9	FALSE	EG001
NCT02125461	placebo	ATC L01FF: PD-1/PD-L1 (Programmed cell death protein 1/death ligand 1) inhibitors		EG000	NGF_composite	0	0	234	0	0	475	durvalumab	L01FF:PD-1/PD-L1 (Programmed cell death protein 1/death ligand 1) inhibitors		FALSE	high	260.9	FALSE	EG001
NCT02125461	placebo	ATC L01FF: PD-1/PD-L1 (Programmed cell death protein 1/death ligand 1) inhibitors		EG000	S1_spine	1	1	234	0	0	475	durvalumab	L01FF:PD-1/PD-L1 (Programmed cell death protein 1/death ligand 1) inhibitors		FALSE	high	260.9	FALSE	EG001
NCT02125461	placebo	ATC L01FF: PD-1/PD-L1 (Programmed cell death protein 1/death ligand 1) inhibitors		EG000	S2_gout	0	0	234	0	0	475	durvalumab	L01FF:PD-1/PD-L1 (Programmed cell death protein 1/death ligand 1) inhibitors		FALSE	high	260.9	FALSE	EG001
NCT02125461	placebo	ATC L01FF: PD-1/PD-L1 (Programmed cell death protein 1/death ligand 1) inhibitors		EG000	S3_osteonecrosis	0	0	234	0	0	475	durvalumab	L01FF:PD-1/PD-L1 (Programmed cell death protein 1/death ligand 1) inhibitors		FALSE	high	260.9	FALSE	EG001
NCT02128932	head_to_head	GLP-1RA	Insulin	EG000|EG001	DEATH			360			722	semaglutide	GLP-1RA	insulin glargine	FALSE	high	30	FALSE	EG002
NCT02128932	head_to_head	GLP-1RA	Insulin	EG000|EG001	JF	1	1	360	3	3	722	semaglutide	GLP-1RA	insulin glargine	FALSE	high	30	FALSE	EG002
NCT02128932	head_to_head	GLP-1RA	Insulin	EG000|EG001	JF_arthro	0	0	360	0	0	722	semaglutide	GLP-1RA	insulin glargine	FALSE	high	30	FALSE	EG002
NCT02128932	head_to_head	GLP-1RA	Insulin	EG000|EG001	JF_oa	1	1	360	3	3	722	semaglutide	GLP-1RA	insulin glargine	FALSE	high	30	FALSE	EG002
NCT02128932	head_to_head	GLP-1RA	Insulin	EG000|EG001	JF_rpoa	0	0	360	0	0	722	semaglutide	GLP-1RA	insulin glargine	FALSE	high	30	FALSE	EG002
NCT02128932	head_to_head	GLP-1RA	Insulin	EG000|EG001	M_dka	0	0	360	0	0	722	semaglutide	GLP-1RA	insulin glargine	FALSE	high	30	FALSE	EG002
NCT02128932	head_to_head	GLP-1RA	Insulin	EG000|EG001	M_gallbladder	0	0	360	0	0	722	semaglutide	GLP-1RA	insulin glargine	FALSE	high	30	FALSE	EG002
NCT02128932	head_to_head	GLP-1RA	Insulin	EG000|EG001	M_hf	0	0	360	0	0	722	semaglutide	GLP-1RA	insulin glargine	FALSE	high	30	FALSE	EG002
NCT02128932	head_to_head	GLP-1RA	Insulin	EG000|EG001	M_ich	0	0	360	0	0	722	semaglutide	GLP-1RA	insulin glargine	FALSE	high	30	FALSE	EG002
NCT02128932	head_to_head	GLP-1RA	Insulin	EG000|EG001	NCO_cataract	0	0	360	1	1	722	semaglutide	GLP-1RA	insulin glargine	FALSE	high	30	FALSE	EG002
NCT02128932	head_to_head	GLP-1RA	Insulin	EG000|EG001	NCO_hernia	1	1	360	0	0	722	semaglutide	GLP-1RA	insulin glargine	FALSE	high	30	FALSE	EG002
NCT02128932	head_to_head	GLP-1RA	Insulin	EG000|EG001	NGF_composite	1	1	360	3	3	722	semaglutide	GLP-1RA	insulin glargine	FALSE	high	30	FALSE	EG002
NCT02128932	head_to_head	GLP-1RA	Insulin	EG000|EG001	S1_spine	1	1	360	1	1	722	semaglutide	GLP-1RA	insulin glargine	FALSE	high	30	FALSE	EG002
NCT02128932	head_to_head	GLP-1RA	Insulin	EG000|EG001	S2_gout	0	0	360	0	0	722	semaglutide	GLP-1RA	insulin glargine	FALSE	high	30	FALSE	EG002
NCT02128932	head_to_head	GLP-1RA	Insulin	EG000|EG001	S3_osteonecrosis	0	0	360	0	0	722	semaglutide	GLP-1RA	insulin glargine	FALSE	high	30	FALSE	EG002
NCT02130557	head_to_head	ATC L01EA: BCR-ABL tyrosine kinase inhibitors	ATC L01EA: BCR-ABL tyrosine kinase inhibitors	EG000	DEATH	14	14	265	14	14	268	bosutinib	L01EA:BCR-ABL tyrosine kinase inhibitors	imatinib	FALSE	high	261	FALSE	EG001
NCT02130557	head_to_head	ATC L01EA: BCR-ABL tyrosine kinase inhibitors	ATC L01EA: BCR-ABL tyrosine kinase inhibitors	EG000	JF	2	2	265	1	1	268	bosutinib	L01EA:BCR-ABL tyrosine kinase inhibitors	imatinib	FALSE	high	261	FALSE	EG001
NCT02130557	head_to_head	ATC L01EA: BCR-ABL tyrosine kinase inhibitors	ATC L01EA: BCR-ABL tyrosine kinase inhibitors	EG000	JF_arthro	0	0	265	0	0	268	bosutinib	L01EA:BCR-ABL tyrosine kinase inhibitors	imatinib	FALSE	high	261	FALSE	EG001
NCT02130557	head_to_head	ATC L01EA: BCR-ABL tyrosine kinase inhibitors	ATC L01EA: BCR-ABL tyrosine kinase inhibitors	EG000	JF_oa	2	2	265	1	1	268	bosutinib	L01EA:BCR-ABL tyrosine kinase inhibitors	imatinib	FALSE	high	261	FALSE	EG001
NCT02130557	head_to_head	ATC L01EA: BCR-ABL tyrosine kinase inhibitors	ATC L01EA: BCR-ABL tyrosine kinase inhibitors	EG000	JF_rpoa	0	0	265	0	0	268	bosutinib	L01EA:BCR-ABL tyrosine kinase inhibitors	imatinib	FALSE	high	261	FALSE	EG001
NCT02130557	head_to_head	ATC L01EA: BCR-ABL tyrosine kinase inhibitors	ATC L01EA: BCR-ABL tyrosine kinase inhibitors	EG000	M_dka	0	0	265	0	0	268	bosutinib	L01EA:BCR-ABL tyrosine kinase inhibitors	imatinib	FALSE	high	261	FALSE	EG001
NCT02130557	head_to_head	ATC L01EA: BCR-ABL tyrosine kinase inhibitors	ATC L01EA: BCR-ABL tyrosine kinase inhibitors	EG000	M_gallbladder	2	2	265	4	2	268	bosutinib	L01EA:BCR-ABL tyrosine kinase inhibitors	imatinib	FALSE	high	261	FALSE	EG001
NCT02130557	head_to_head	ATC L01EA: BCR-ABL tyrosine kinase inhibitors	ATC L01EA: BCR-ABL tyrosine kinase inhibitors	EG000	M_hf	0	0	265	4	2	268	bosutinib	L01EA:BCR-ABL tyrosine kinase inhibitors	imatinib	FALSE	high	261	FALSE	EG001
NCT02130557	head_to_head	ATC L01EA: BCR-ABL tyrosine kinase inhibitors	ATC L01EA: BCR-ABL tyrosine kinase inhibitors	EG000	M_ich	1	1	265	3	1	268	bosutinib	L01EA:BCR-ABL tyrosine kinase inhibitors	imatinib	FALSE	high	261	FALSE	EG001
NCT02130557	head_to_head	ATC L01EA: BCR-ABL tyrosine kinase inhibitors	ATC L01EA: BCR-ABL tyrosine kinase inhibitors	EG000	NCO_cataract	0	0	265	0	0	268	bosutinib	L01EA:BCR-ABL tyrosine kinase inhibitors	imatinib	FALSE	high	261	FALSE	EG001
NCT02130557	head_to_head	ATC L01EA: BCR-ABL tyrosine kinase inhibitors	ATC L01EA: BCR-ABL tyrosine kinase inhibitors	EG000	NCO_hernia	0	0	265	1	1	268	bosutinib	L01EA:BCR-ABL tyrosine kinase inhibitors	imatinib	FALSE	high	261	FALSE	EG001
NCT02130557	head_to_head	ATC L01EA: BCR-ABL tyrosine kinase inhibitors	ATC L01EA: BCR-ABL tyrosine kinase inhibitors	EG000	NGF_composite	2	2	265	1	1	268	bosutinib	L01EA:BCR-ABL tyrosine kinase inhibitors	imatinib	FALSE	high	261	FALSE	EG001
NCT02130557	head_to_head	ATC L01EA: BCR-ABL tyrosine kinase inhibitors	ATC L01EA: BCR-ABL tyrosine kinase inhibitors	EG000	S1_spine	0	0	265	1	1	268	bosutinib	L01EA:BCR-ABL tyrosine kinase inhibitors	imatinib	FALSE	high	261	FALSE	EG001
NCT02130557	head_to_head	ATC L01EA: BCR-ABL tyrosine kinase inhibitors	ATC L01EA: BCR-ABL tyrosine kinase inhibitors	EG000	S2_gout	0	0	265	0	0	268	bosutinib	L01EA:BCR-ABL tyrosine kinase inhibitors	imatinib	FALSE	high	261	FALSE	EG001
NCT02130557	head_to_head	ATC L01EA: BCR-ABL tyrosine kinase inhibitors	ATC L01EA: BCR-ABL tyrosine kinase inhibitors	EG000	S3_osteonecrosis	0	0	265	0	0	268	bosutinib	L01EA:BCR-ABL tyrosine kinase inhibitors	imatinib	FALSE	high	261	FALSE	EG001
NCT02134210	head_to_head	Unmapped (investigational code)	TNF inhibitor	EG001	DEATH			260			261	chs-0214		etanercept	FALSE	high		FALSE	EG000
NCT02134210	head_to_head	Unmapped (investigational code)	TNF inhibitor	EG001	JF	0	0	260	0	0	261	chs-0214		etanercept	FALSE	high		FALSE	EG000
NCT02134210	head_to_head	Unmapped (investigational code)	TNF inhibitor	EG001	JF_arthro	0	0	260	0	0	261	chs-0214		etanercept	FALSE	high		FALSE	EG000
NCT02134210	head_to_head	Unmapped (investigational code)	TNF inhibitor	EG001	JF_oa	0	0	260	0	0	261	chs-0214		etanercept	FALSE	high		FALSE	EG000
NCT02134210	head_to_head	Unmapped (investigational code)	TNF inhibitor	EG001	JF_rpoa	0	0	260	0	0	261	chs-0214		etanercept	FALSE	high		FALSE	EG000
NCT02134210	head_to_head	Unmapped (investigational code)	TNF inhibitor	EG001	M_dka	0	0	260	0	0	261	chs-0214		etanercept	FALSE	high		FALSE	EG000
NCT02134210	head_to_head	Unmapped (investigational code)	TNF inhibitor	EG001	M_gallbladder	0	0	260	0	0	261	chs-0214		etanercept	FALSE	high		FALSE	EG000
NCT02134210	head_to_head	Unmapped (investigational code)	TNF inhibitor	EG001	M_hf	0	0	260	1	1	261	chs-0214		etanercept	FALSE	high		FALSE	EG000
NCT02134210	head_to_head	Unmapped (investigational code)	TNF inhibitor	EG001	M_ich	0	0	260	0	0	261	chs-0214		etanercept	FALSE	high		FALSE	EG000
NCT02134210	head_to_head	Unmapped (investigational code)	TNF inhibitor	EG001	NCO_cataract	0	0	260	0	0	261	chs-0214		etanercept	FALSE	high		FALSE	EG000
NCT02134210	head_to_head	Unmapped (investigational code)	TNF inhibitor	EG001	NCO_hernia	0	0	260	1	1	261	chs-0214		etanercept	FALSE	high		FALSE	EG000
NCT02134210	head_to_head	Unmapped (investigational code)	TNF inhibitor	EG001	NGF_composite	0	0	260	0	0	261	chs-0214		etanercept	FALSE	high		FALSE	EG000
NCT02134210	head_to_head	Unmapped (investigational code)	TNF inhibitor	EG001	S1_spine	0	0	260	0	0	261	chs-0214		etanercept	FALSE	high		FALSE	EG000
NCT02134210	head_to_head	Unmapped (investigational code)	TNF inhibitor	EG001	S2_gout	0	0	260	0	0	261	chs-0214		etanercept	FALSE	high		FALSE	EG000
NCT02134210	head_to_head	Unmapped (investigational code)	TNF inhibitor	EG001	S3_osteonecrosis	0	0	260	0	0	261	chs-0214		etanercept	FALSE	high		FALSE	EG000
NCT02137772	placebo	ATC J05AX: Other antivirals		EG000	DEATH			192			373	letermovir	J05AX:Other antivirals		FALSE	high	48	FALSE	EG001
NCT02137772	placebo	ATC J05AX: Other antivirals		EG000	JF	0	0	192	0	0	373	letermovir	J05AX:Other antivirals		FALSE	high	48	FALSE	EG001
NCT02137772	placebo	ATC J05AX: Other antivirals		EG000	JF_arthro	0	0	192	0	0	373	letermovir	J05AX:Other antivirals		FALSE	high	48	FALSE	EG001
NCT02137772	placebo	ATC J05AX: Other antivirals		EG000	JF_oa	0	0	192	0	0	373	letermovir	J05AX:Other antivirals		FALSE	high	48	FALSE	EG001
NCT02137772	placebo	ATC J05AX: Other antivirals		EG000	JF_rpoa	0	0	192	0	0	373	letermovir	J05AX:Other antivirals		FALSE	high	48	FALSE	EG001
NCT02137772	placebo	ATC J05AX: Other antivirals		EG000	M_dka	0	0	192	0	0	373	letermovir	J05AX:Other antivirals		FALSE	high	48	FALSE	EG001
NCT02137772	placebo	ATC J05AX: Other antivirals		EG000	M_gallbladder	0	0	192	0	0	373	letermovir	J05AX:Other antivirals		FALSE	high	48	FALSE	EG001
NCT02137772	placebo	ATC J05AX: Other antivirals		EG000	M_hf	0	0	192	1	1	373	letermovir	J05AX:Other antivirals		FALSE	high	48	FALSE	EG001
NCT02137772	placebo	ATC J05AX: Other antivirals		EG000	M_ich	6	3	192	3	1	373	letermovir	J05AX:Other antivirals		FALSE	high	48	FALSE	EG001
NCT02137772	placebo	ATC J05AX: Other antivirals		EG000	NCO_cataract	0	0	192	0	0	373	letermovir	J05AX:Other antivirals		FALSE	high	48	FALSE	EG001
NCT02137772	placebo	ATC J05AX: Other antivirals		EG000	NCO_hernia	0	0	192	0	0	373	letermovir	J05AX:Other antivirals		FALSE	high	48	FALSE	EG001
NCT02137772	placebo	ATC J05AX: Other antivirals		EG000	NGF_composite	1	1	192	0	0	373	letermovir	J05AX:Other antivirals		FALSE	high	48	FALSE	EG001
NCT02137772	placebo	ATC J05AX: Other antivirals		EG000	S1_spine	0	0	192	0	0	373	letermovir	J05AX:Other antivirals		FALSE	high	48	FALSE	EG001
NCT02137772	placebo	ATC J05AX: Other antivirals		EG000	S2_gout	0	0	192	1	1	373	letermovir	J05AX:Other antivirals		FALSE	high	48	FALSE	EG001
NCT02137772	placebo	ATC J05AX: Other antivirals		EG000	S3_osteonecrosis	1	1	192	0	0	373	letermovir	J05AX:Other antivirals		FALSE	high	48	FALSE	EG001
NCT02138916	placebo	ATC R03DX: Other systemic drugs for obstructive airway diseases		EG000|EG001	DEATH	13	13	550	26	26	1106	benralizumab	R03DX:Other systemic drugs for obstructive airway diseases		FALSE	high	60	FALSE	EG002
NCT02138916	placebo	ATC R03DX: Other systemic drugs for obstructive airway diseases		EG000|EG001	JF	1	1	550	0	0	1106	benralizumab	R03DX:Other systemic drugs for obstructive airway diseases		FALSE	high	60	FALSE	EG002
NCT02138916	placebo	ATC R03DX: Other systemic drugs for obstructive airway diseases		EG000|EG001	JF_arthro	0	0	550	0	0	1106	benralizumab	R03DX:Other systemic drugs for obstructive airway diseases		FALSE	high	60	FALSE	EG002
NCT02138916	placebo	ATC R03DX: Other systemic drugs for obstructive airway diseases		EG000|EG001	JF_oa	1	1	550	0	0	1106	benralizumab	R03DX:Other systemic drugs for obstructive airway diseases		FALSE	high	60	FALSE	EG002
NCT02138916	placebo	ATC R03DX: Other systemic drugs for obstructive airway diseases		EG000|EG001	JF_rpoa	0	0	550	0	0	1106	benralizumab	R03DX:Other systemic drugs for obstructive airway diseases		FALSE	high	60	FALSE	EG002
NCT02138916	placebo	ATC R03DX: Other systemic drugs for obstructive airway diseases		EG000|EG001	M_dka	0	0	550	0	0	1106	benralizumab	R03DX:Other systemic drugs for obstructive airway diseases		FALSE	high	60	FALSE	EG002
NCT02138916	placebo	ATC R03DX: Other systemic drugs for obstructive airway diseases		EG000|EG001	M_gallbladder	4	2	550	2	2	1106	benralizumab	R03DX:Other systemic drugs for obstructive airway diseases		FALSE	high	60	FALSE	EG002
NCT02138916	placebo	ATC R03DX: Other systemic drugs for obstructive airway diseases		EG000|EG001	M_hf	3	1	550	12	5	1106	benralizumab	R03DX:Other systemic drugs for obstructive airway diseases		FALSE	high	60	FALSE	EG002
NCT02138916	placebo	ATC R03DX: Other systemic drugs for obstructive airway diseases		EG000|EG001	M_ich	0	0	550	2	1	1106	benralizumab	R03DX:Other systemic drugs for obstructive airway diseases		FALSE	high	60	FALSE	EG002
NCT02138916	placebo	ATC R03DX: Other systemic drugs for obstructive airway diseases		EG000|EG001	NCO_cataract	0	0	550	0	0	1106	benralizumab	R03DX:Other systemic drugs for obstructive airway diseases		FALSE	high	60	FALSE	EG002
NCT02138916	placebo	ATC R03DX: Other systemic drugs for obstructive airway diseases		EG000|EG001	NCO_hernia	0	0	550	3	3	1106	benralizumab	R03DX:Other systemic drugs for obstructive airway diseases		FALSE	high	60	FALSE	EG002
NCT02138916	placebo	ATC R03DX: Other systemic drugs for obstructive airway diseases		EG000|EG001	NGF_composite	2	1	550	1	1	1106	benralizumab	R03DX:Other systemic drugs for obstructive airway diseases		FALSE	high	60	FALSE	EG002
NCT02138916	placebo	ATC R03DX: Other systemic drugs for obstructive airway diseases		EG000|EG001	S1_spine	2	1	550	5	2	1106	benralizumab	R03DX:Other systemic drugs for obstructive airway diseases		FALSE	high	60	FALSE	EG002
NCT02138916	placebo	ATC R03DX: Other systemic drugs for obstructive airway diseases		EG000|EG001	S2_gout	0	0	550	1	1	1106	benralizumab	R03DX:Other systemic drugs for obstructive airway diseases		FALSE	high	60	FALSE	EG002
NCT02138916	placebo	ATC R03DX: Other systemic drugs for obstructive airway diseases		EG000|EG001	S3_osteonecrosis	1	1	550	1	1	1106	benralizumab	R03DX:Other systemic drugs for obstructive airway diseases		FALSE	high	60	FALSE	EG002
NCT02139046	head_to_head	ATC M04AA: Preparations inhibiting uric acid production	ATC M04AA: Preparations inhibiting uric acid production	EG002|EG004	DEATH			715			712	febuxostat (xr formulation)	M04AA:Preparations inhibiting uric acid production	febuxostat (ir formulation)	TRUE	high	17.4	FALSE	EG001|EG003
NCT02139046	head_to_head	ATC M04AA: Preparations inhibiting uric acid production	ATC M04AA: Preparations inhibiting uric acid production	EG002|EG004	JF	0	0	715	0	0	712	febuxostat (xr formulation)	M04AA:Preparations inhibiting uric acid production	febuxostat (ir formulation)	TRUE	high	17.4	FALSE	EG001|EG003
NCT02139046	head_to_head	ATC M04AA: Preparations inhibiting uric acid production	ATC M04AA: Preparations inhibiting uric acid production	EG002|EG004	JF_arthro	0	0	715	0	0	712	febuxostat (xr formulation)	M04AA:Preparations inhibiting uric acid production	febuxostat (ir formulation)	TRUE	high	17.4	FALSE	EG001|EG003
NCT02139046	head_to_head	ATC M04AA: Preparations inhibiting uric acid production	ATC M04AA: Preparations inhibiting uric acid production	EG002|EG004	JF_oa	0	0	715	0	0	712	febuxostat (xr formulation)	M04AA:Preparations inhibiting uric acid production	febuxostat (ir formulation)	TRUE	high	17.4	FALSE	EG001|EG003
NCT02139046	head_to_head	ATC M04AA: Preparations inhibiting uric acid production	ATC M04AA: Preparations inhibiting uric acid production	EG002|EG004	JF_rpoa	0	0	715	0	0	712	febuxostat (xr formulation)	M04AA:Preparations inhibiting uric acid production	febuxostat (ir formulation)	TRUE	high	17.4	FALSE	EG001|EG003
NCT02139046	head_to_head	ATC M04AA: Preparations inhibiting uric acid production	ATC M04AA: Preparations inhibiting uric acid production	EG002|EG004	M_dka	0	0	715	0	0	712	febuxostat (xr formulation)	M04AA:Preparations inhibiting uric acid production	febuxostat (ir formulation)	TRUE	high	17.4	FALSE	EG001|EG003
NCT02139046	head_to_head	ATC M04AA: Preparations inhibiting uric acid production	ATC M04AA: Preparations inhibiting uric acid production	EG002|EG004	M_gallbladder	0	0	715	0	0	712	febuxostat (xr formulation)	M04AA:Preparations inhibiting uric acid production	febuxostat (ir formulation)	TRUE	high	17.4	FALSE	EG001|EG003
NCT02139046	head_to_head	ATC M04AA: Preparations inhibiting uric acid production	ATC M04AA: Preparations inhibiting uric acid production	EG002|EG004	M_hf	1	1	715	2	2	712	febuxostat (xr formulation)	M04AA:Preparations inhibiting uric acid production	febuxostat (ir formulation)	TRUE	high	17.4	FALSE	EG001|EG003
NCT02139046	head_to_head	ATC M04AA: Preparations inhibiting uric acid production	ATC M04AA: Preparations inhibiting uric acid production	EG002|EG004	M_ich	0	0	715	0	0	712	febuxostat (xr formulation)	M04AA:Preparations inhibiting uric acid production	febuxostat (ir formulation)	TRUE	high	17.4	FALSE	EG001|EG003
NCT02139046	head_to_head	ATC M04AA: Preparations inhibiting uric acid production	ATC M04AA: Preparations inhibiting uric acid production	EG002|EG004	NCO_cataract	0	0	715	0	0	712	febuxostat (xr formulation)	M04AA:Preparations inhibiting uric acid production	febuxostat (ir formulation)	TRUE	high	17.4	FALSE	EG001|EG003
NCT02139046	head_to_head	ATC M04AA: Preparations inhibiting uric acid production	ATC M04AA: Preparations inhibiting uric acid production	EG002|EG004	NCO_hernia	0	0	715	0	0	712	febuxostat (xr formulation)	M04AA:Preparations inhibiting uric acid production	febuxostat (ir formulation)	TRUE	high	17.4	FALSE	EG001|EG003
NCT02139046	head_to_head	ATC M04AA: Preparations inhibiting uric acid production	ATC M04AA: Preparations inhibiting uric acid production	EG002|EG004	NGF_composite	0	0	715	0	0	712	febuxostat (xr formulation)	M04AA:Preparations inhibiting uric acid production	febuxostat (ir formulation)	TRUE	high	17.4	FALSE	EG001|EG003
NCT02139046	head_to_head	ATC M04AA: Preparations inhibiting uric acid production	ATC M04AA: Preparations inhibiting uric acid production	EG002|EG004	S1_spine	0	0	715	0	0	712	febuxostat (xr formulation)	M04AA:Preparations inhibiting uric acid production	febuxostat (ir formulation)	TRUE	high	17.4	FALSE	EG001|EG003
NCT02139046	head_to_head	ATC M04AA: Preparations inhibiting uric acid production	ATC M04AA: Preparations inhibiting uric acid production	EG002|EG004	S2_gout	0	0	715	0	0	712	febuxostat (xr formulation)	M04AA:Preparations inhibiting uric acid production	febuxostat (ir formulation)	TRUE	high	17.4	FALSE	EG001|EG003
NCT02139046	head_to_head	ATC M04AA: Preparations inhibiting uric acid production	ATC M04AA: Preparations inhibiting uric acid production	EG002|EG004	S3_osteonecrosis	0	0	715	0	0	712	febuxostat (xr formulation)	M04AA:Preparations inhibiting uric acid production	febuxostat (ir formulation)	TRUE	high	17.4	FALSE	EG001|EG003
NCT02139046	placebo	ATC M04AA: Preparations inhibiting uric acid production		EG002|EG004|EG001|EG003	DEATH			356			1427	febuxostat	M04AA:Preparations inhibiting uric acid production		TRUE	high	17.4	FALSE	EG000
NCT02139046	placebo	ATC M04AA: Preparations inhibiting uric acid production		EG002|EG004|EG001|EG003	JF	0	0	356	0	0	1427	febuxostat	M04AA:Preparations inhibiting uric acid production		TRUE	high	17.4	FALSE	EG000
NCT02139046	placebo	ATC M04AA: Preparations inhibiting uric acid production		EG002|EG004|EG001|EG003	JF_arthro	0	0	356	0	0	1427	febuxostat	M04AA:Preparations inhibiting uric acid production		TRUE	high	17.4	FALSE	EG000
NCT02139046	placebo	ATC M04AA: Preparations inhibiting uric acid production		EG002|EG004|EG001|EG003	JF_oa	0	0	356	0	0	1427	febuxostat	M04AA:Preparations inhibiting uric acid production		TRUE	high	17.4	FALSE	EG000
NCT02139046	placebo	ATC M04AA: Preparations inhibiting uric acid production		EG002|EG004|EG001|EG003	JF_rpoa	0	0	356	0	0	1427	febuxostat	M04AA:Preparations inhibiting uric acid production		TRUE	high	17.4	FALSE	EG000
NCT02139046	placebo	ATC M04AA: Preparations inhibiting uric acid production		EG002|EG004|EG001|EG003	M_dka	0	0	356	0	0	1427	febuxostat	M04AA:Preparations inhibiting uric acid production		TRUE	high	17.4	FALSE	EG000
NCT02139046	placebo	ATC M04AA: Preparations inhibiting uric acid production		EG002|EG004|EG001|EG003	M_gallbladder	0	0	356	0	0	1427	febuxostat	M04AA:Preparations inhibiting uric acid production		TRUE	high	17.4	FALSE	EG000
NCT02139046	placebo	ATC M04AA: Preparations inhibiting uric acid production		EG002|EG004|EG001|EG003	M_hf	0	0	356	3	3	1427	febuxostat	M04AA:Preparations inhibiting uric acid production		TRUE	high	17.4	FALSE	EG000
NCT02139046	placebo	ATC M04AA: Preparations inhibiting uric acid production		EG002|EG004|EG001|EG003	M_ich	0	0	356	0	0	1427	febuxostat	M04AA:Preparations inhibiting uric acid production		TRUE	high	17.4	FALSE	EG000
NCT02139046	placebo	ATC M04AA: Preparations inhibiting uric acid production		EG002|EG004|EG001|EG003	NCO_cataract	0	0	356	0	0	1427	febuxostat	M04AA:Preparations inhibiting uric acid production		TRUE	high	17.4	FALSE	EG000
NCT02139046	placebo	ATC M04AA: Preparations inhibiting uric acid production		EG002|EG004|EG001|EG003	NCO_hernia	0	0	356	0	0	1427	febuxostat	M04AA:Preparations inhibiting uric acid production		TRUE	high	17.4	FALSE	EG000
NCT02139046	placebo	ATC M04AA: Preparations inhibiting uric acid production		EG002|EG004|EG001|EG003	NGF_composite	0	0	356	0	0	1427	febuxostat	M04AA:Preparations inhibiting uric acid production		TRUE	high	17.4	FALSE	EG000
NCT02139046	placebo	ATC M04AA: Preparations inhibiting uric acid production		EG002|EG004|EG001|EG003	S1_spine	0	0	356	0	0	1427	febuxostat	M04AA:Preparations inhibiting uric acid production		TRUE	high	17.4	FALSE	EG000
NCT02139046	placebo	ATC M04AA: Preparations inhibiting uric acid production		EG002|EG004|EG001|EG003	S2_gout	2	1	356	0	0	1427	febuxostat	M04AA:Preparations inhibiting uric acid production		TRUE	high	17.4	FALSE	EG000
NCT02139046	placebo	ATC M04AA: Preparations inhibiting uric acid production		EG002|EG004|EG001|EG003	S3_osteonecrosis	0	0	356	0	0	1427	febuxostat	M04AA:Preparations inhibiting uric acid production		TRUE	high	17.4	FALSE	EG000
NCT02145468	placebo	Unmapped: losmapimod		EG001	DEATH	68	68	1752	57	57	1724	losmapimod			FALSE	high	24	FALSE	EG000
NCT02145468	placebo	Unmapped: losmapimod		EG001	JF	0	0	1752	1	1	1724	losmapimod			FALSE	high	24	FALSE	EG000
NCT02145468	placebo	Unmapped: losmapimod		EG001	JF_arthro	0	0	1752	0	0	1724	losmapimod			FALSE	high	24	FALSE	EG000
NCT02145468	placebo	Unmapped: losmapimod		EG001	JF_oa	0	0	1752	1	1	1724	losmapimod			FALSE	high	24	FALSE	EG000
NCT02145468	placebo	Unmapped: losmapimod		EG001	JF_rpoa	0	0	1752	0	0	1724	losmapimod			FALSE	high	24	FALSE	EG000
NCT02145468	placebo	Unmapped: losmapimod		EG001	M_dka	0	0	1752	0	0	1724	losmapimod			FALSE	high	24	FALSE	EG000
NCT02145468	placebo	Unmapped: losmapimod		EG001	M_gallbladder	8	4	1752	5	2	1724	losmapimod			FALSE	high	24	FALSE	EG000
NCT02145468	placebo	Unmapped: losmapimod		EG001	M_hf	13	6	1752	18	10	1724	losmapimod			FALSE	high	24	FALSE	EG000
NCT02145468	placebo	Unmapped: losmapimod		EG001	M_ich	0	0	1752	3	1	1724	losmapimod			FALSE	high	24	FALSE	EG000
NCT02145468	placebo	Unmapped: losmapimod		EG001	NCO_cataract	0	0	1752	0	0	1724	losmapimod			FALSE	high	24	FALSE	EG000
NCT02145468	placebo	Unmapped: losmapimod		EG001	NCO_hernia	0	0	1752	0	0	1724	losmapimod			FALSE	high	24	FALSE	EG000
NCT02145468	placebo	Unmapped: losmapimod		EG001	NGF_composite	0	0	1752	1	1	1724	losmapimod			FALSE	high	24	FALSE	EG000
NCT02145468	placebo	Unmapped: losmapimod		EG001	S1_spine	0	0	1752	0	0	1724	losmapimod			FALSE	high	24	FALSE	EG000
NCT02145468	placebo	Unmapped: losmapimod		EG001	S2_gout	1	1	1752	0	0	1724	losmapimod			FALSE	high	24	FALSE	EG000
NCT02145468	placebo	Unmapped: losmapimod		EG001	S3_osteonecrosis	0	0	1752	0	0	1724	losmapimod			FALSE	high	24	FALSE	EG000
NCT02149108	placebo	ATC L01EX: Other protein kinase inhibitors		EG001	DEATH			381			384	nintedanib	L01EX:Other protein kinase inhibitors		FALSE	high	98.745	FALSE	EG000
NCT02149108	placebo	ATC L01EX: Other protein kinase inhibitors		EG001	JF	0	0	381	0	0	384	nintedanib	L01EX:Other protein kinase inhibitors		FALSE	high	98.745	FALSE	EG000
NCT02149108	placebo	ATC L01EX: Other protein kinase inhibitors		EG001	JF_arthro	0	0	381	0	0	384	nintedanib	L01EX:Other protein kinase inhibitors		FALSE	high	98.745	FALSE	EG000
NCT02149108	placebo	ATC L01EX: Other protein kinase inhibitors		EG001	JF_oa	0	0	381	0	0	384	nintedanib	L01EX:Other protein kinase inhibitors		FALSE	high	98.745	FALSE	EG000
NCT02149108	placebo	ATC L01EX: Other protein kinase inhibitors		EG001	JF_rpoa	0	0	381	0	0	384	nintedanib	L01EX:Other protein kinase inhibitors		FALSE	high	98.745	FALSE	EG000
NCT02149108	placebo	ATC L01EX: Other protein kinase inhibitors		EG001	M_dka	0	0	381	0	0	384	nintedanib	L01EX:Other protein kinase inhibitors		FALSE	high	98.745	FALSE	EG000
NCT02149108	placebo	ATC L01EX: Other protein kinase inhibitors		EG001	M_gallbladder	0	0	381	1	1	384	nintedanib	L01EX:Other protein kinase inhibitors		FALSE	high	98.745	FALSE	EG000
NCT02149108	placebo	ATC L01EX: Other protein kinase inhibitors		EG001	M_hf	0	0	381	1	1	384	nintedanib	L01EX:Other protein kinase inhibitors		FALSE	high	98.745	FALSE	EG000
NCT02149108	placebo	ATC L01EX: Other protein kinase inhibitors		EG001	M_ich	2	1	381	0	0	384	nintedanib	L01EX:Other protein kinase inhibitors		FALSE	high	98.745	FALSE	EG000
NCT02149108	placebo	ATC L01EX: Other protein kinase inhibitors		EG001	NCO_cataract	0	0	381	0	0	384	nintedanib	L01EX:Other protein kinase inhibitors		FALSE	high	98.745	FALSE	EG000
NCT02149108	placebo	ATC L01EX: Other protein kinase inhibitors		EG001	NCO_hernia	0	0	381	2	2	384	nintedanib	L01EX:Other protein kinase inhibitors		FALSE	high	98.745	FALSE	EG000
NCT02149108	placebo	ATC L01EX: Other protein kinase inhibitors		EG001	NGF_composite	0	0	381	0	0	384	nintedanib	L01EX:Other protein kinase inhibitors		FALSE	high	98.745	FALSE	EG000
NCT02149108	placebo	ATC L01EX: Other protein kinase inhibitors		EG001	S1_spine	0	0	381	1	1	384	nintedanib	L01EX:Other protein kinase inhibitors		FALSE	high	98.745	FALSE	EG000
NCT02149108	placebo	ATC L01EX: Other protein kinase inhibitors		EG001	S2_gout	0	0	381	0	0	384	nintedanib	L01EX:Other protein kinase inhibitors		FALSE	high	98.745	FALSE	EG000
NCT02149108	placebo	ATC L01EX: Other protein kinase inhibitors		EG001	S3_osteonecrosis	0	0	381	0	0	384	nintedanib	L01EX:Other protein kinase inhibitors		FALSE	high	98.745	FALSE	EG000
NCT02155660	placebo	ATC R03DX: Other systemic drugs for obstructive airway diseases		EG000|EG001|EG002	DEATH	19	19	568	55	55	1686	benralizumab	R03DX:Other systemic drugs for obstructive airway diseases		FALSE	high	60	FALSE	EG003
NCT02155660	placebo	ATC R03DX: Other systemic drugs for obstructive airway diseases		EG000|EG001|EG002	JF	1	1	568	1	1	1686	benralizumab	R03DX:Other systemic drugs for obstructive airway diseases		FALSE	high	60	FALSE	EG003
NCT02155660	placebo	ATC R03DX: Other systemic drugs for obstructive airway diseases		EG000|EG001|EG002	JF_arthro	0	0	568	0	0	1686	benralizumab	R03DX:Other systemic drugs for obstructive airway diseases		FALSE	high	60	FALSE	EG003
NCT02155660	placebo	ATC R03DX: Other systemic drugs for obstructive airway diseases		EG000|EG001|EG002	JF_oa	1	1	568	1	1	1686	benralizumab	R03DX:Other systemic drugs for obstructive airway diseases		FALSE	high	60	FALSE	EG003
NCT02155660	placebo	ATC R03DX: Other systemic drugs for obstructive airway diseases		EG000|EG001|EG002	JF_rpoa	0	0	568	0	0	1686	benralizumab	R03DX:Other systemic drugs for obstructive airway diseases		FALSE	high	60	FALSE	EG003
NCT02155660	placebo	ATC R03DX: Other systemic drugs for obstructive airway diseases		EG000|EG001|EG002	M_dka	0	0	568	0	0	1686	benralizumab	R03DX:Other systemic drugs for obstructive airway diseases		FALSE	high	60	FALSE	EG003
NCT02155660	placebo	ATC R03DX: Other systemic drugs for obstructive airway diseases		EG000|EG001|EG002	M_gallbladder	3	1	568	5	4	1686	benralizumab	R03DX:Other systemic drugs for obstructive airway diseases		FALSE	high	60	FALSE	EG003
NCT02155660	placebo	ATC R03DX: Other systemic drugs for obstructive airway diseases		EG000|EG001|EG002	M_hf	9	4	568	21	9	1686	benralizumab	R03DX:Other systemic drugs for obstructive airway diseases		FALSE	high	60	FALSE	EG003
NCT02155660	placebo	ATC R03DX: Other systemic drugs for obstructive airway diseases		EG000|EG001|EG002	M_ich	1	1	568	6	3	1686	benralizumab	R03DX:Other systemic drugs for obstructive airway diseases		FALSE	high	60	FALSE	EG003
NCT02155660	placebo	ATC R03DX: Other systemic drugs for obstructive airway diseases		EG000|EG001|EG002	NCO_cataract	0	0	568	0	0	1686	benralizumab	R03DX:Other systemic drugs for obstructive airway diseases		FALSE	high	60	FALSE	EG003
NCT02155660	placebo	ATC R03DX: Other systemic drugs for obstructive airway diseases		EG000|EG001|EG002	NCO_hernia	0	0	568	3	3	1686	benralizumab	R03DX:Other systemic drugs for obstructive airway diseases		FALSE	high	60	FALSE	EG003
NCT02155660	placebo	ATC R03DX: Other systemic drugs for obstructive airway diseases		EG000|EG001|EG002	NGF_composite	1	1	568	1	1	1686	benralizumab	R03DX:Other systemic drugs for obstructive airway diseases		FALSE	high	60	FALSE	EG003
NCT02155660	placebo	ATC R03DX: Other systemic drugs for obstructive airway diseases		EG000|EG001|EG002	S1_spine	0	0	568	1	1	1686	benralizumab	R03DX:Other systemic drugs for obstructive airway diseases		FALSE	high	60	FALSE	EG003
NCT02155660	placebo	ATC R03DX: Other systemic drugs for obstructive airway diseases		EG000|EG001|EG002	S2_gout	0	0	568	0	0	1686	benralizumab	R03DX:Other systemic drugs for obstructive airway diseases		FALSE	high	60	FALSE	EG003
NCT02155660	placebo	ATC R03DX: Other systemic drugs for obstructive airway diseases		EG000|EG001|EG002	S3_osteonecrosis	0	0	568	0	0	1686	benralizumab	R03DX:Other systemic drugs for obstructive airway diseases		FALSE	high	60	FALSE	EG003
NCT02157935	placebo	ATC A07EA: Corticosteroids acting locally		EG001	DEATH			613			605	budesonide	A07EA:Corticosteroids acting locally;D07AC:Corticosteroids, potent (group III);R01AD:Corticosteroids;R03AK:Adrenergics in combination with corticosteroids or other drugs, excl. anticholinergics;R03BA:Glucocorticoids		FALSE	high		FALSE	EG000
NCT02157935	placebo	ATC A07EA: Corticosteroids acting locally		EG001	JF	2	2	613	0	0	605	budesonide	A07EA:Corticosteroids acting locally;D07AC:Corticosteroids, potent (group III);R01AD:Corticosteroids;R03AK:Adrenergics in combination with corticosteroids or other drugs, excl. anticholinergics;R03BA:Glucocorticoids		FALSE	high		FALSE	EG000
NCT02157935	placebo	ATC A07EA: Corticosteroids acting locally		EG001	JF_arthro	0	0	613	0	0	605	budesonide	A07EA:Corticosteroids acting locally;D07AC:Corticosteroids, potent (group III);R01AD:Corticosteroids;R03AK:Adrenergics in combination with corticosteroids or other drugs, excl. anticholinergics;R03BA:Glucocorticoids		FALSE	high		FALSE	EG000
NCT02157935	placebo	ATC A07EA: Corticosteroids acting locally		EG001	JF_oa	2	2	613	0	0	605	budesonide	A07EA:Corticosteroids acting locally;D07AC:Corticosteroids, potent (group III);R01AD:Corticosteroids;R03AK:Adrenergics in combination with corticosteroids or other drugs, excl. anticholinergics;R03BA:Glucocorticoids		FALSE	high		FALSE	EG000
NCT02157935	placebo	ATC A07EA: Corticosteroids acting locally		EG001	JF_rpoa	0	0	613	0	0	605	budesonide	A07EA:Corticosteroids acting locally;D07AC:Corticosteroids, potent (group III);R01AD:Corticosteroids;R03AK:Adrenergics in combination with corticosteroids or other drugs, excl. anticholinergics;R03BA:Glucocorticoids		FALSE	high		FALSE	EG000
NCT02157935	placebo	ATC A07EA: Corticosteroids acting locally		EG001	M_dka	0	0	613	0	0	605	budesonide	A07EA:Corticosteroids acting locally;D07AC:Corticosteroids, potent (group III);R01AD:Corticosteroids;R03AK:Adrenergics in combination with corticosteroids or other drugs, excl. anticholinergics;R03BA:Glucocorticoids		FALSE	high		FALSE	EG000
NCT02157935	placebo	ATC A07EA: Corticosteroids acting locally		EG001	M_gallbladder	2	2	613	1	1	605	budesonide	A07EA:Corticosteroids acting locally;D07AC:Corticosteroids, potent (group III);R01AD:Corticosteroids;R03AK:Adrenergics in combination with corticosteroids or other drugs, excl. anticholinergics;R03BA:Glucocorticoids		FALSE	high		FALSE	EG000
NCT02157935	placebo	ATC A07EA: Corticosteroids acting locally		EG001	M_hf	2	2	613	2	1	605	budesonide	A07EA:Corticosteroids acting locally;D07AC:Corticosteroids, potent (group III);R01AD:Corticosteroids;R03AK:Adrenergics in combination with corticosteroids or other drugs, excl. anticholinergics;R03BA:Glucocorticoids		FALSE	high		FALSE	EG000
NCT02157935	placebo	ATC A07EA: Corticosteroids acting locally		EG001	M_ich	1	1	613	0	0	605	budesonide	A07EA:Corticosteroids acting locally;D07AC:Corticosteroids, potent (group III);R01AD:Corticosteroids;R03AK:Adrenergics in combination with corticosteroids or other drugs, excl. anticholinergics;R03BA:Glucocorticoids		FALSE	high		FALSE	EG000
NCT02157935	placebo	ATC A07EA: Corticosteroids acting locally		EG001	NCO_cataract	0	0	613	1	1	605	budesonide	A07EA:Corticosteroids acting locally;D07AC:Corticosteroids, potent (group III);R01AD:Corticosteroids;R03AK:Adrenergics in combination with corticosteroids or other drugs, excl. anticholinergics;R03BA:Glucocorticoids		FALSE	high		FALSE	EG000
NCT02157935	placebo	ATC A07EA: Corticosteroids acting locally		EG001	NCO_hernia	0	0	613	0	0	605	budesonide	A07EA:Corticosteroids acting locally;D07AC:Corticosteroids, potent (group III);R01AD:Corticosteroids;R03AK:Adrenergics in combination with corticosteroids or other drugs, excl. anticholinergics;R03BA:Glucocorticoids		FALSE	high		FALSE	EG000
NCT02157935	placebo	ATC A07EA: Corticosteroids acting locally		EG001	NGF_composite	2	2	613	0	0	605	budesonide	A07EA:Corticosteroids acting locally;D07AC:Corticosteroids, potent (group III);R01AD:Corticosteroids;R03AK:Adrenergics in combination with corticosteroids or other drugs, excl. anticholinergics;R03BA:Glucocorticoids		FALSE	high		FALSE	EG000
NCT02157935	placebo	ATC A07EA: Corticosteroids acting locally		EG001	S1_spine	1	1	613	0	0	605	budesonide	A07EA:Corticosteroids acting locally;D07AC:Corticosteroids, potent (group III);R01AD:Corticosteroids;R03AK:Adrenergics in combination with corticosteroids or other drugs, excl. anticholinergics;R03BA:Glucocorticoids		FALSE	high		FALSE	EG000
NCT02157935	placebo	ATC A07EA: Corticosteroids acting locally		EG001	S2_gout	0	0	613	0	0	605	budesonide	A07EA:Corticosteroids acting locally;D07AC:Corticosteroids, potent (group III);R01AD:Corticosteroids;R03AK:Adrenergics in combination with corticosteroids or other drugs, excl. anticholinergics;R03BA:Glucocorticoids		FALSE	high		FALSE	EG000
NCT02157935	placebo	ATC A07EA: Corticosteroids acting locally		EG001	S3_osteonecrosis	0	0	613	0	0	605	budesonide	A07EA:Corticosteroids acting locally;D07AC:Corticosteroids, potent (group III);R01AD:Corticosteroids;R03AK:Adrenergics in combination with corticosteroids or other drugs, excl. anticholinergics;R03BA:Glucocorticoids		FALSE	high		FALSE	EG000
NCT02163694	placebo	Unmapped: veliparib		EG001	DEATH	129	129	174	244	244	339	veliparib			FALSE	high	355.83	FALSE	EG000
NCT02163694	placebo	Unmapped: veliparib		EG001	JF	0	0	174	1	1	339	veliparib			FALSE	high	355.83	FALSE	EG000
NCT02163694	placebo	Unmapped: veliparib		EG001	JF_arthro	0	0	174	0	0	339	veliparib			FALSE	high	355.83	FALSE	EG000
NCT02163694	placebo	Unmapped: veliparib		EG001	JF_oa	0	0	174	1	1	339	veliparib			FALSE	high	355.83	FALSE	EG000
NCT02163694	placebo	Unmapped: veliparib		EG001	JF_rpoa	0	0	174	0	0	339	veliparib			FALSE	high	355.83	FALSE	EG000
NCT02163694	placebo	Unmapped: veliparib		EG001	M_dka	0	0	174	0	0	339	veliparib			FALSE	high	355.83	FALSE	EG000
NCT02163694	placebo	Unmapped: veliparib		EG001	M_gallbladder	0	0	174	3	2	339	veliparib			FALSE	high	355.83	FALSE	EG000
NCT02163694	placebo	Unmapped: veliparib		EG001	M_hf	0	0	174	0	0	339	veliparib			FALSE	high	355.83	FALSE	EG000
NCT02163694	placebo	Unmapped: veliparib		EG001	M_ich	0	0	174	0	0	339	veliparib			FALSE	high	355.83	FALSE	EG000
NCT02163694	placebo	Unmapped: veliparib		EG001	NCO_cataract	0	0	174	0	0	339	veliparib			FALSE	high	355.83	FALSE	EG000
NCT02163694	placebo	Unmapped: veliparib		EG001	NCO_hernia	0	0	174	0	0	339	veliparib			FALSE	high	355.83	FALSE	EG000
NCT02163694	placebo	Unmapped: veliparib		EG001	NGF_composite	0	0	174	1	1	339	veliparib			FALSE	high	355.83	FALSE	EG000
NCT02163694	placebo	Unmapped: veliparib		EG001	S1_spine	1	1	174	1	1	339	veliparib			FALSE	high	355.83	FALSE	EG000
NCT02163694	placebo	Unmapped: veliparib		EG001	S2_gout	1	1	174	0	0	339	veliparib			FALSE	high	355.83	FALSE	EG000
NCT02163694	placebo	Unmapped: veliparib		EG001	S3_osteonecrosis	0	0	174	0	0	339	veliparib			FALSE	high	355.83	FALSE	EG000
NCT02164513	placebo	ATC D07AC: Corticosteroids, potent (group III)		EG000	DEATH	49	49	2070	68	68	4151	fluticasone furoate	D07AC:Corticosteroids, potent (group III);R01AD:Corticosteroids;R03BA:Glucocorticoids		FALSE	high	52	FALSE	EG002
NCT02164513	placebo	ATC D07AC: Corticosteroids, potent (group III)		EG000	JF	1	1	2070	9	9	4151	fluticasone furoate	D07AC:Corticosteroids, potent (group III);R01AD:Corticosteroids;R03BA:Glucocorticoids		FALSE	high	52	FALSE	EG002
NCT02164513	placebo	ATC D07AC: Corticosteroids, potent (group III)		EG000	JF_arthro	0	0	2070	0	0	4151	fluticasone furoate	D07AC:Corticosteroids, potent (group III);R01AD:Corticosteroids;R03BA:Glucocorticoids		FALSE	high	52	FALSE	EG002
NCT02164513	placebo	ATC D07AC: Corticosteroids, potent (group III)		EG000	JF_oa	1	1	2070	9	9	4151	fluticasone furoate	D07AC:Corticosteroids, potent (group III);R01AD:Corticosteroids;R03BA:Glucocorticoids		FALSE	high	52	FALSE	EG002
NCT02164513	placebo	ATC D07AC: Corticosteroids, potent (group III)		EG000	JF_rpoa	0	0	2070	0	0	4151	fluticasone furoate	D07AC:Corticosteroids, potent (group III);R01AD:Corticosteroids;R03BA:Glucocorticoids		FALSE	high	52	FALSE	EG002
NCT02164513	placebo	ATC D07AC: Corticosteroids, potent (group III)		EG000	M_dka	0	0	2070	0	0	4151	fluticasone furoate	D07AC:Corticosteroids, potent (group III);R01AD:Corticosteroids;R03BA:Glucocorticoids		FALSE	high	52	FALSE	EG002
NCT02164513	placebo	ATC D07AC: Corticosteroids, potent (group III)		EG000	M_gallbladder	7	5	2070	7	3	4151	fluticasone furoate	D07AC:Corticosteroids, potent (group III);R01AD:Corticosteroids;R03BA:Glucocorticoids		FALSE	high	52	FALSE	EG002
NCT02164513	placebo	ATC D07AC: Corticosteroids, potent (group III)		EG000	M_hf	12	7	2070	39	21	4151	fluticasone furoate	D07AC:Corticosteroids, potent (group III);R01AD:Corticosteroids;R03BA:Glucocorticoids		FALSE	high	52	FALSE	EG002
NCT02164513	placebo	ATC D07AC: Corticosteroids, potent (group III)		EG000	M_ich	0	0	2070	1	1	4151	fluticasone furoate	D07AC:Corticosteroids, potent (group III);R01AD:Corticosteroids;R03BA:Glucocorticoids		FALSE	high	52	FALSE	EG002
NCT02164513	placebo	ATC D07AC: Corticosteroids, potent (group III)		EG000	NCO_cataract	3	2	2070	5	3	4151	fluticasone furoate	D07AC:Corticosteroids, potent (group III);R01AD:Corticosteroids;R03BA:Glucocorticoids		FALSE	high	52	FALSE	EG002
NCT02164513	placebo	ATC D07AC: Corticosteroids, potent (group III)		EG000	NCO_hernia	1	1	2070	6	6	4151	fluticasone furoate	D07AC:Corticosteroids, potent (group III);R01AD:Corticosteroids;R03BA:Glucocorticoids		FALSE	high	52	FALSE	EG002
NCT02164513	placebo	ATC D07AC: Corticosteroids, potent (group III)		EG000	NGF_composite	1	1	2070	11	9	4151	fluticasone furoate	D07AC:Corticosteroids, potent (group III);R01AD:Corticosteroids;R03BA:Glucocorticoids		FALSE	high	52	FALSE	EG002
NCT02164513	placebo	ATC D07AC: Corticosteroids, potent (group III)		EG000	S1_spine	6	3	2070	3	1	4151	fluticasone furoate	D07AC:Corticosteroids, potent (group III);R01AD:Corticosteroids;R03BA:Glucocorticoids		FALSE	high	52	FALSE	EG002
NCT02164513	placebo	ATC D07AC: Corticosteroids, potent (group III)		EG000	S2_gout	0	0	2070	0	0	4151	fluticasone furoate	D07AC:Corticosteroids, potent (group III);R01AD:Corticosteroids;R03BA:Glucocorticoids		FALSE	high	52	FALSE	EG002
NCT02164513	placebo	ATC D07AC: Corticosteroids, potent (group III)		EG000	S3_osteonecrosis	0	0	2070	2	2	4151	fluticasone furoate	D07AC:Corticosteroids, potent (group III);R01AD:Corticosteroids;R03BA:Glucocorticoids		FALSE	high	52	FALSE	EG002
NCT02164513	placebo	ATC R03BB: Anticholinergics		EG000	DEATH	76	76	4134	68	68	4151	umeclidinium	R03BB:Anticholinergics		FALSE	high	52	FALSE	EG001
NCT02164513	placebo	ATC R03BB: Anticholinergics		EG000	JF	5	5	4134	9	9	4151	umeclidinium	R03BB:Anticholinergics		FALSE	high	52	FALSE	EG001
NCT02164513	placebo	ATC R03BB: Anticholinergics		EG000	JF_arthro	0	0	4134	0	0	4151	umeclidinium	R03BB:Anticholinergics		FALSE	high	52	FALSE	EG001
NCT02164513	placebo	ATC R03BB: Anticholinergics		EG000	JF_oa	5	5	4134	9	9	4151	umeclidinium	R03BB:Anticholinergics		FALSE	high	52	FALSE	EG001
NCT02164513	placebo	ATC R03BB: Anticholinergics		EG000	JF_rpoa	0	0	4134	0	0	4151	umeclidinium	R03BB:Anticholinergics		FALSE	high	52	FALSE	EG001
NCT02164513	placebo	ATC R03BB: Anticholinergics		EG000	M_dka	0	0	4134	0	0	4151	umeclidinium	R03BB:Anticholinergics		FALSE	high	52	FALSE	EG001
NCT02164513	placebo	ATC R03BB: Anticholinergics		EG000	M_gallbladder	8	3	4134	7	3	4151	umeclidinium	R03BB:Anticholinergics		FALSE	high	52	FALSE	EG001
NCT02164513	placebo	ATC R03BB: Anticholinergics		EG000	M_hf	25	12	4134	39	21	4151	umeclidinium	R03BB:Anticholinergics		FALSE	high	52	FALSE	EG001
NCT02164513	placebo	ATC R03BB: Anticholinergics		EG000	M_ich	1	1	4134	1	1	4151	umeclidinium	R03BB:Anticholinergics		FALSE	high	52	FALSE	EG001
NCT02164513	placebo	ATC R03BB: Anticholinergics		EG000	NCO_cataract	6	5	4134	5	3	4151	umeclidinium	R03BB:Anticholinergics		FALSE	high	52	FALSE	EG001
NCT02164513	placebo	ATC R03BB: Anticholinergics		EG000	NCO_hernia	6	4	4134	6	6	4151	umeclidinium	R03BB:Anticholinergics		FALSE	high	52	FALSE	EG001
NCT02164513	placebo	ATC R03BB: Anticholinergics		EG000	NGF_composite	6	5	4134	11	9	4151	umeclidinium	R03BB:Anticholinergics		FALSE	high	52	FALSE	EG001
NCT02164513	placebo	ATC R03BB: Anticholinergics		EG000	S1_spine	6	3	4134	3	1	4151	umeclidinium	R03BB:Anticholinergics		FALSE	high	52	FALSE	EG001
NCT02164513	placebo	ATC R03BB: Anticholinergics		EG000	S2_gout	1	1	4134	0	0	4151	umeclidinium	R03BB:Anticholinergics		FALSE	high	52	FALSE	EG001
NCT02164513	placebo	ATC R03BB: Anticholinergics		EG000	S3_osteonecrosis	1	1	4134	2	2	4151	umeclidinium	R03BB:Anticholinergics		FALSE	high	52	FALSE	EG001
NCT02164864	head_to_head	DOAC	Vitamin K antagonist	EG000|EG001	DEATH	41	41	948	62	62	1730	dabigatran	DOAC	warfarin	FALSE	high	134.85	FALSE	EG002
NCT02164864	head_to_head	DOAC	Vitamin K antagonist	EG000|EG001	JF	2	2	948	11	11	1730	dabigatran	DOAC	warfarin	FALSE	high	134.85	FALSE	EG002
NCT02164864	head_to_head	DOAC	Vitamin K antagonist	EG000|EG001	JF_arthro	0	0	948	0	0	1730	dabigatran	DOAC	warfarin	FALSE	high	134.85	FALSE	EG002
NCT02164864	head_to_head	DOAC	Vitamin K antagonist	EG000|EG001	JF_oa	2	2	948	11	11	1730	dabigatran	DOAC	warfarin	FALSE	high	134.85	FALSE	EG002
NCT02164864	head_to_head	DOAC	Vitamin K antagonist	EG000|EG001	JF_rpoa	0	0	948	0	0	1730	dabigatran	DOAC	warfarin	FALSE	high	134.85	FALSE	EG002
NCT02164864	head_to_head	DOAC	Vitamin K antagonist	EG000|EG001	M_dka	0	0	948	0	0	1730	dabigatran	DOAC	warfarin	FALSE	high	134.85	FALSE	EG002
NCT02164864	head_to_head	DOAC	Vitamin K antagonist	EG000|EG001	M_gallbladder	10	4	948	15	6	1730	dabigatran	DOAC	warfarin	FALSE	high	134.85	FALSE	EG002
NCT02164864	head_to_head	DOAC	Vitamin K antagonist	EG000|EG001	M_hf	76	46	948	131	78	1730	dabigatran	DOAC	warfarin	FALSE	high	134.85	FALSE	EG002
NCT02164864	head_to_head	DOAC	Vitamin K antagonist	EG000|EG001	M_ich	9	2	948	4	2	1730	dabigatran	DOAC	warfarin	FALSE	high	134.85	FALSE	EG002
NCT02164864	head_to_head	DOAC	Vitamin K antagonist	EG000|EG001	NCO_cataract	3	3	948	5	5	1730	dabigatran	DOAC	warfarin	FALSE	high	134.85	FALSE	EG002
NCT02164864	head_to_head	DOAC	Vitamin K antagonist	EG000|EG001	NCO_hernia	3	3	948	2	1	1730	dabigatran	DOAC	warfarin	FALSE	high	134.85	FALSE	EG002
NCT02164864	head_to_head	DOAC	Vitamin K antagonist	EG000|EG001	NGF_composite	2	2	948	11	11	1730	dabigatran	DOAC	warfarin	FALSE	high	134.85	FALSE	EG002
NCT02164864	head_to_head	DOAC	Vitamin K antagonist	EG000|EG001	S1_spine	1	1	948	4	3	1730	dabigatran	DOAC	warfarin	FALSE	high	134.85	FALSE	EG002
NCT02164864	head_to_head	DOAC	Vitamin K antagonist	EG000|EG001	S2_gout	1	1	948	0	0	1730	dabigatran	DOAC	warfarin	FALSE	high	134.85	FALSE	EG002
NCT02164864	head_to_head	DOAC	Vitamin K antagonist	EG000|EG001	S3_osteonecrosis	0	0	948	0	0	1730	dabigatran	DOAC	warfarin	FALSE	high	134.85	FALSE	EG002
NCT02174627	placebo	Unmapped: roxadustat		EG000	DEATH	245	245	1377	284	284	1384	roxadustat			FALSE	high	208.72	FALSE	EG001
NCT02174627	placebo	Unmapped: roxadustat		EG000	JF	2	2	1377	2	2	1384	roxadustat			FALSE	high	208.72	FALSE	EG001
NCT02174627	placebo	Unmapped: roxadustat		EG000	JF_arthro	0	0	1377	0	0	1384	roxadustat			FALSE	high	208.72	FALSE	EG001
NCT02174627	placebo	Unmapped: roxadustat		EG000	JF_oa	2	2	1377	2	2	1384	roxadustat			FALSE	high	208.72	FALSE	EG001
NCT02174627	placebo	Unmapped: roxadustat		EG000	JF_rpoa	0	0	1377	0	0	1384	roxadustat			FALSE	high	208.72	FALSE	EG001
NCT02174627	placebo	Unmapped: roxadustat		EG000	M_dka	13	10	1377	7	6	1384	roxadustat			FALSE	high	208.72	FALSE	EG001
NCT02174627	placebo	Unmapped: roxadustat		EG000	M_gallbladder	8	2	1377	14	4	1384	roxadustat			FALSE	high	208.72	FALSE	EG001
NCT02174627	placebo	Unmapped: roxadustat		EG000	M_hf	89	32	1377	77	33	1384	roxadustat			FALSE	high	208.72	FALSE	EG001
NCT02174627	placebo	Unmapped: roxadustat		EG000	M_ich	12	6	1377	20	9	1384	roxadustat			FALSE	high	208.72	FALSE	EG001
NCT02174627	placebo	Unmapped: roxadustat		EG000	NCO_cataract	2	2	1377	1	1	1384	roxadustat			FALSE	high	208.72	FALSE	EG001
NCT02174627	placebo	Unmapped: roxadustat		EG000	NCO_hernia	4	3	1377	4	4	1384	roxadustat			FALSE	high	208.72	FALSE	EG001
NCT02174627	placebo	Unmapped: roxadustat		EG000	NGF_composite	2	2	1377	2	2	1384	roxadustat			FALSE	high	208.72	FALSE	EG001
NCT02174627	placebo	Unmapped: roxadustat		EG000	S1_spine	7	3	1377	7	3	1384	roxadustat			FALSE	high	208.72	FALSE	EG001
NCT02174627	placebo	Unmapped: roxadustat		EG000	S2_gout	1	1	1377	5	4	1384	roxadustat			FALSE	high	208.72	FALSE	EG001
NCT02174627	placebo	Unmapped: roxadustat		EG000	S3_osteonecrosis	0	0	1377	0	0	1384	roxadustat			FALSE	high	208.72	FALSE	EG001
NCT02174731	head_to_head	Unmapped: roxadustat	Unmapped: epoetin alfa	EG000	DEATH	231	231	1053	247	247	1048	roxadustat		epoetin alfa	FALSE	high	208.72	FALSE	EG001
NCT02174731	head_to_head	Unmapped: roxadustat	Unmapped: epoetin alfa	EG000	JF	1	1	1053	1	1	1048	roxadustat		epoetin alfa	FALSE	high	208.72	FALSE	EG001
NCT02174731	head_to_head	Unmapped: roxadustat	Unmapped: epoetin alfa	EG000	JF_arthro	0	0	1053	0	0	1048	roxadustat		epoetin alfa	FALSE	high	208.72	FALSE	EG001
NCT02174731	head_to_head	Unmapped: roxadustat	Unmapped: epoetin alfa	EG000	JF_oa	1	1	1053	1	1	1048	roxadustat		epoetin alfa	FALSE	high	208.72	FALSE	EG001
NCT02174731	head_to_head	Unmapped: roxadustat	Unmapped: epoetin alfa	EG000	JF_rpoa	0	0	1053	0	0	1048	roxadustat		epoetin alfa	FALSE	high	208.72	FALSE	EG001
NCT02174731	head_to_head	Unmapped: roxadustat	Unmapped: epoetin alfa	EG000	M_dka	3	3	1053	7	7	1048	roxadustat		epoetin alfa	FALSE	high	208.72	FALSE	EG001
NCT02174731	head_to_head	Unmapped: roxadustat	Unmapped: epoetin alfa	EG000	M_gallbladder	13	6	1053	10	3	1048	roxadustat		epoetin alfa	FALSE	high	208.72	FALSE	EG001
NCT02174731	head_to_head	Unmapped: roxadustat	Unmapped: epoetin alfa	EG000	M_hf	56	29	1053	51	24	1048	roxadustat		epoetin alfa	FALSE	high	208.72	FALSE	EG001
NCT02174731	head_to_head	Unmapped: roxadustat	Unmapped: epoetin alfa	EG000	M_ich	22	6	1053	24	5	1048	roxadustat		epoetin alfa	FALSE	high	208.72	FALSE	EG001
NCT02174731	head_to_head	Unmapped: roxadustat	Unmapped: epoetin alfa	EG000	NCO_cataract	2	2	1053	1	1	1048	roxadustat		epoetin alfa	FALSE	high	208.72	FALSE	EG001
NCT02174731	head_to_head	Unmapped: roxadustat	Unmapped: epoetin alfa	EG000	NCO_hernia	3	2	1053	2	2	1048	roxadustat		epoetin alfa	FALSE	high	208.72	FALSE	EG001
NCT02174731	head_to_head	Unmapped: roxadustat	Unmapped: epoetin alfa	EG000	NGF_composite	1	1	1053	1	1	1048	roxadustat		epoetin alfa	FALSE	high	208.72	FALSE	EG001
NCT02174731	head_to_head	Unmapped: roxadustat	Unmapped: epoetin alfa	EG000	S1_spine	3	2	1053	5	2	1048	roxadustat		epoetin alfa	FALSE	high	208.72	FALSE	EG001
NCT02174731	head_to_head	Unmapped: roxadustat	Unmapped: epoetin alfa	EG000	S2_gout	1	1	1053	1	1	1048	roxadustat		epoetin alfa	FALSE	high	208.72	FALSE	EG001
NCT02174731	head_to_head	Unmapped: roxadustat	Unmapped: epoetin alfa	EG000	S3_osteonecrosis	0	0	1053	0	0	1048	roxadustat		epoetin alfa	FALSE	high	208.72	FALSE	EG001
NCT02181413	placebo	ATC L01XG: Proteasome inhibitors		EG001	DEATH	93	93	259	144	144	394	ixazomib	L01XG:Proteasome inhibitors		FALSE	high	465.45	FALSE	EG000
NCT02181413	placebo	ATC L01XG: Proteasome inhibitors		EG001	JF	0	0	259	1	1	394	ixazomib	L01XG:Proteasome inhibitors		FALSE	high	465.45	FALSE	EG000
NCT02181413	placebo	ATC L01XG: Proteasome inhibitors		EG001	JF_arthro	0	0	259	0	0	394	ixazomib	L01XG:Proteasome inhibitors		FALSE	high	465.45	FALSE	EG000
NCT02181413	placebo	ATC L01XG: Proteasome inhibitors		EG001	JF_oa	0	0	259	1	1	394	ixazomib	L01XG:Proteasome inhibitors		FALSE	high	465.45	FALSE	EG000
NCT02181413	placebo	ATC L01XG: Proteasome inhibitors		EG001	JF_rpoa	0	0	259	0	0	394	ixazomib	L01XG:Proteasome inhibitors		FALSE	high	465.45	FALSE	EG000
NCT02181413	placebo	ATC L01XG: Proteasome inhibitors		EG001	M_dka	0	0	259	0	0	394	ixazomib	L01XG:Proteasome inhibitors		FALSE	high	465.45	FALSE	EG000
NCT02181413	placebo	ATC L01XG: Proteasome inhibitors		EG001	M_gallbladder	0	0	259	0	0	394	ixazomib	L01XG:Proteasome inhibitors		FALSE	high	465.45	FALSE	EG000
NCT02181413	placebo	ATC L01XG: Proteasome inhibitors		EG001	M_hf	0	0	259	1	1	394	ixazomib	L01XG:Proteasome inhibitors		FALSE	high	465.45	FALSE	EG000
NCT02181413	placebo	ATC L01XG: Proteasome inhibitors		EG001	M_ich	0	0	259	1	1	394	ixazomib	L01XG:Proteasome inhibitors		FALSE	high	465.45	FALSE	EG000
NCT02181413	placebo	ATC L01XG: Proteasome inhibitors		EG001	NCO_cataract	0	0	259	0	0	394	ixazomib	L01XG:Proteasome inhibitors		FALSE	high	465.45	FALSE	EG000
NCT02181413	placebo	ATC L01XG: Proteasome inhibitors		EG001	NCO_hernia	0	0	259	1	1	394	ixazomib	L01XG:Proteasome inhibitors		FALSE	high	465.45	FALSE	EG000
NCT02181413	placebo	ATC L01XG: Proteasome inhibitors		EG001	NGF_composite	0	0	259	2	1	394	ixazomib	L01XG:Proteasome inhibitors		FALSE	high	465.45	FALSE	EG000
NCT02181413	placebo	ATC L01XG: Proteasome inhibitors		EG001	S1_spine	0	0	259	0	0	394	ixazomib	L01XG:Proteasome inhibitors		FALSE	high	465.45	FALSE	EG000
NCT02181413	placebo	ATC L01XG: Proteasome inhibitors		EG001	S2_gout	0	0	259	0	0	394	ixazomib	L01XG:Proteasome inhibitors		FALSE	high	465.45	FALSE	EG000
NCT02181413	placebo	ATC L01XG: Proteasome inhibitors		EG001	S3_osteonecrosis	0	0	259	1	1	394	ixazomib	L01XG:Proteasome inhibitors		FALSE	high	465.45	FALSE	EG000
NCT02187055	head_to_head	JAK inhibitor	TNF inhibitor	EG001|EG000	DEATH			386			760	tofacitinib	JAK inhibitor	adalimumab	TRUE	medium		FALSE	EG002
NCT02187055	head_to_head	JAK inhibitor	TNF inhibitor	EG001|EG000	JF	0	0	386	1	1	760	tofacitinib	JAK inhibitor	adalimumab	TRUE	medium		FALSE	EG002
NCT02187055	head_to_head	JAK inhibitor	TNF inhibitor	EG001|EG000	JF_arthro	0	0	386	0	0	760	tofacitinib	JAK inhibitor	adalimumab	TRUE	medium		FALSE	EG002
NCT02187055	head_to_head	JAK inhibitor	TNF inhibitor	EG001|EG000	JF_oa	0	0	386	1	1	760	tofacitinib	JAK inhibitor	adalimumab	TRUE	medium		FALSE	EG002
NCT02187055	head_to_head	JAK inhibitor	TNF inhibitor	EG001|EG000	JF_rpoa	0	0	386	0	0	760	tofacitinib	JAK inhibitor	adalimumab	TRUE	medium		FALSE	EG002
NCT02187055	head_to_head	JAK inhibitor	TNF inhibitor	EG001|EG000	M_dka	0	0	386	0	0	760	tofacitinib	JAK inhibitor	adalimumab	TRUE	medium		FALSE	EG002
NCT02187055	head_to_head	JAK inhibitor	TNF inhibitor	EG001|EG000	M_gallbladder	2	1	386	4	2	760	tofacitinib	JAK inhibitor	adalimumab	TRUE	medium		FALSE	EG002
NCT02187055	head_to_head	JAK inhibitor	TNF inhibitor	EG001|EG000	M_hf	0	0	386	1	1	760	tofacitinib	JAK inhibitor	adalimumab	TRUE	medium		FALSE	EG002
NCT02187055	head_to_head	JAK inhibitor	TNF inhibitor	EG001|EG000	M_ich	0	0	386	0	0	760	tofacitinib	JAK inhibitor	adalimumab	TRUE	medium		FALSE	EG002
NCT02187055	head_to_head	JAK inhibitor	TNF inhibitor	EG001|EG000	NCO_cataract	0	0	386	0	0	760	tofacitinib	JAK inhibitor	adalimumab	TRUE	medium		FALSE	EG002
NCT02187055	head_to_head	JAK inhibitor	TNF inhibitor	EG001|EG000	NCO_hernia	0	0	386	0	0	760	tofacitinib	JAK inhibitor	adalimumab	TRUE	medium		FALSE	EG002
NCT02187055	head_to_head	JAK inhibitor	TNF inhibitor	EG001|EG000	NGF_composite	0	0	386	2	1	760	tofacitinib	JAK inhibitor	adalimumab	TRUE	medium		FALSE	EG002
NCT02187055	head_to_head	JAK inhibitor	TNF inhibitor	EG001|EG000	S1_spine	0	0	386	1	1	760	tofacitinib	JAK inhibitor	adalimumab	TRUE	medium		FALSE	EG002
NCT02187055	head_to_head	JAK inhibitor	TNF inhibitor	EG001|EG000	S2_gout	0	0	386	0	0	760	tofacitinib	JAK inhibitor	adalimumab	TRUE	medium		FALSE	EG002
NCT02187055	head_to_head	JAK inhibitor	TNF inhibitor	EG001|EG000	S3_osteonecrosis	0	0	386	1	1	760	tofacitinib	JAK inhibitor	adalimumab	TRUE	medium		FALSE	EG002
NCT02187159	head_to_head	Unmapped: mirogabalin	ATC N02BF: Gabapentinoids	EG002|EG003	DEATH	0	0	312	1	1	628	mirogabalin		pregabalin	FALSE	high	417.44	FALSE	EG001
NCT02187159	head_to_head	Unmapped: mirogabalin	ATC N02BF: Gabapentinoids	EG002|EG003	JF	0	0	312	1	1	628	mirogabalin		pregabalin	FALSE	high	417.44	FALSE	EG001
NCT02187159	head_to_head	Unmapped: mirogabalin	ATC N02BF: Gabapentinoids	EG002|EG003	JF_arthro	0	0	312	0	0	628	mirogabalin		pregabalin	FALSE	high	417.44	FALSE	EG001
NCT02187159	head_to_head	Unmapped: mirogabalin	ATC N02BF: Gabapentinoids	EG002|EG003	JF_oa	0	0	312	1	1	628	mirogabalin		pregabalin	FALSE	high	417.44	FALSE	EG001
NCT02187159	head_to_head	Unmapped: mirogabalin	ATC N02BF: Gabapentinoids	EG002|EG003	JF_rpoa	0	0	312	0	0	628	mirogabalin		pregabalin	FALSE	high	417.44	FALSE	EG001
NCT02187159	head_to_head	Unmapped: mirogabalin	ATC N02BF: Gabapentinoids	EG002|EG003	M_dka	0	0	312	0	0	628	mirogabalin		pregabalin	FALSE	high	417.44	FALSE	EG001
NCT02187159	head_to_head	Unmapped: mirogabalin	ATC N02BF: Gabapentinoids	EG002|EG003	M_gallbladder	0	0	312	1	1	628	mirogabalin		pregabalin	FALSE	high	417.44	FALSE	EG001
NCT02187159	head_to_head	Unmapped: mirogabalin	ATC N02BF: Gabapentinoids	EG002|EG003	M_hf	0	0	312	0	0	628	mirogabalin		pregabalin	FALSE	high	417.44	FALSE	EG001
NCT02187159	head_to_head	Unmapped: mirogabalin	ATC N02BF: Gabapentinoids	EG002|EG003	M_ich	0	0	312	0	0	628	mirogabalin		pregabalin	FALSE	high	417.44	FALSE	EG001
NCT02187159	head_to_head	Unmapped: mirogabalin	ATC N02BF: Gabapentinoids	EG002|EG003	NCO_cataract	0	0	312	0	0	628	mirogabalin		pregabalin	FALSE	high	417.44	FALSE	EG001
NCT02187159	head_to_head	Unmapped: mirogabalin	ATC N02BF: Gabapentinoids	EG002|EG003	NCO_hernia	0	0	312	0	0	628	mirogabalin		pregabalin	FALSE	high	417.44	FALSE	EG001
NCT02187159	head_to_head	Unmapped: mirogabalin	ATC N02BF: Gabapentinoids	EG002|EG003	NGF_composite	0	0	312	1	1	628	mirogabalin		pregabalin	FALSE	high	417.44	FALSE	EG001
NCT02187159	head_to_head	Unmapped: mirogabalin	ATC N02BF: Gabapentinoids	EG002|EG003	S1_spine	0	0	312	0	0	628	mirogabalin		pregabalin	FALSE	high	417.44	FALSE	EG001
NCT02187159	head_to_head	Unmapped: mirogabalin	ATC N02BF: Gabapentinoids	EG002|EG003	S2_gout	0	0	312	0	0	628	mirogabalin		pregabalin	FALSE	high	417.44	FALSE	EG001
NCT02187159	head_to_head	Unmapped: mirogabalin	ATC N02BF: Gabapentinoids	EG002|EG003	S3_osteonecrosis	0	0	312	0	0	628	mirogabalin		pregabalin	FALSE	high	417.44	FALSE	EG001
NCT02187159	placebo	Unmapped: mirogabalin		EG002|EG003	DEATH	0	0	315	1	1	628	mirogabalin			FALSE	high	417.44	FALSE	EG000
NCT02187159	placebo	Unmapped: mirogabalin		EG002|EG003	JF	1	1	315	1	1	628	mirogabalin			FALSE	high	417.44	FALSE	EG000
NCT02187159	placebo	Unmapped: mirogabalin		EG002|EG003	JF_arthro	0	0	315	0	0	628	mirogabalin			FALSE	high	417.44	FALSE	EG000
NCT02187159	placebo	Unmapped: mirogabalin		EG002|EG003	JF_oa	1	1	315	1	1	628	mirogabalin			FALSE	high	417.44	FALSE	EG000
NCT02187159	placebo	Unmapped: mirogabalin		EG002|EG003	JF_rpoa	0	0	315	0	0	628	mirogabalin			FALSE	high	417.44	FALSE	EG000
NCT02187159	placebo	Unmapped: mirogabalin		EG002|EG003	M_dka	0	0	315	0	0	628	mirogabalin			FALSE	high	417.44	FALSE	EG000
NCT02187159	placebo	Unmapped: mirogabalin		EG002|EG003	M_gallbladder	0	0	315	1	1	628	mirogabalin			FALSE	high	417.44	FALSE	EG000
NCT02187159	placebo	Unmapped: mirogabalin		EG002|EG003	M_hf	0	0	315	0	0	628	mirogabalin			FALSE	high	417.44	FALSE	EG000
NCT02187159	placebo	Unmapped: mirogabalin		EG002|EG003	M_ich	0	0	315	0	0	628	mirogabalin			FALSE	high	417.44	FALSE	EG000
NCT02187159	placebo	Unmapped: mirogabalin		EG002|EG003	NCO_cataract	0	0	315	0	0	628	mirogabalin			FALSE	high	417.44	FALSE	EG000
NCT02187159	placebo	Unmapped: mirogabalin		EG002|EG003	NCO_hernia	0	0	315	0	0	628	mirogabalin			FALSE	high	417.44	FALSE	EG000
NCT02187159	placebo	Unmapped: mirogabalin		EG002|EG003	NGF_composite	1	1	315	1	1	628	mirogabalin			FALSE	high	417.44	FALSE	EG000
NCT02187159	placebo	Unmapped: mirogabalin		EG002|EG003	S1_spine	0	0	315	0	0	628	mirogabalin			FALSE	high	417.44	FALSE	EG000
NCT02187159	placebo	Unmapped: mirogabalin		EG002|EG003	S2_gout	0	0	315	0	0	628	mirogabalin			FALSE	high	417.44	FALSE	EG000
NCT02187159	placebo	Unmapped: mirogabalin		EG002|EG003	S3_osteonecrosis	0	0	315	0	0	628	mirogabalin			FALSE	high	417.44	FALSE	EG000
NCT02195479	usual_care	ATC L01FC: CD38 (Clusters of Differentiation 38) inhibitors		EG001	DEATH	217	217	354	172	172	346	daratumumab	L01FC:CD38 (Clusters of Differentiation 38) inhibitors		FALSE	high	433.094	FALSE	EG000
NCT02195479	usual_care	ATC L01FC: CD38 (Clusters of Differentiation 38) inhibitors		EG001	JF	0	0	354	2	2	346	daratumumab	L01FC:CD38 (Clusters of Differentiation 38) inhibitors		FALSE	high	433.094	FALSE	EG000
NCT02195479	usual_care	ATC L01FC: CD38 (Clusters of Differentiation 38) inhibitors		EG001	JF_arthro	0	0	354	0	0	346	daratumumab	L01FC:CD38 (Clusters of Differentiation 38) inhibitors		FALSE	high	433.094	FALSE	EG000
NCT02195479	usual_care	ATC L01FC: CD38 (Clusters of Differentiation 38) inhibitors		EG001	JF_oa	0	0	354	2	2	346	daratumumab	L01FC:CD38 (Clusters of Differentiation 38) inhibitors		FALSE	high	433.094	FALSE	EG000
NCT02195479	usual_care	ATC L01FC: CD38 (Clusters of Differentiation 38) inhibitors		EG001	JF_rpoa	0	0	354	0	0	346	daratumumab	L01FC:CD38 (Clusters of Differentiation 38) inhibitors		FALSE	high	433.094	FALSE	EG000
NCT02195479	usual_care	ATC L01FC: CD38 (Clusters of Differentiation 38) inhibitors		EG001	M_dka	0	0	354	0	0	346	daratumumab	L01FC:CD38 (Clusters of Differentiation 38) inhibitors		FALSE	high	433.094	FALSE	EG000
NCT02195479	usual_care	ATC L01FC: CD38 (Clusters of Differentiation 38) inhibitors		EG001	M_gallbladder	1	1	354	3	3	346	daratumumab	L01FC:CD38 (Clusters of Differentiation 38) inhibitors		FALSE	high	433.094	FALSE	EG000
NCT02195479	usual_care	ATC L01FC: CD38 (Clusters of Differentiation 38) inhibitors		EG001	M_hf	8	8	354	5	2	346	daratumumab	L01FC:CD38 (Clusters of Differentiation 38) inhibitors		FALSE	high	433.094	FALSE	EG000
NCT02195479	usual_care	ATC L01FC: CD38 (Clusters of Differentiation 38) inhibitors		EG001	M_ich	0	0	354	2	1	346	daratumumab	L01FC:CD38 (Clusters of Differentiation 38) inhibitors		FALSE	high	433.094	FALSE	EG000
NCT02195479	usual_care	ATC L01FC: CD38 (Clusters of Differentiation 38) inhibitors		EG001	NCO_cataract	0	0	354	1	1	346	daratumumab	L01FC:CD38 (Clusters of Differentiation 38) inhibitors		FALSE	high	433.094	FALSE	EG000
NCT02195479	usual_care	ATC L01FC: CD38 (Clusters of Differentiation 38) inhibitors		EG001	NCO_hernia	0	0	354	1	1	346	daratumumab	L01FC:CD38 (Clusters of Differentiation 38) inhibitors		FALSE	high	433.094	FALSE	EG000
NCT02195479	usual_care	ATC L01FC: CD38 (Clusters of Differentiation 38) inhibitors		EG001	NGF_composite	1	1	354	2	2	346	daratumumab	L01FC:CD38 (Clusters of Differentiation 38) inhibitors		FALSE	high	433.094	FALSE	EG000
NCT02195479	usual_care	ATC L01FC: CD38 (Clusters of Differentiation 38) inhibitors		EG001	S1_spine	0	0	354	2	1	346	daratumumab	L01FC:CD38 (Clusters of Differentiation 38) inhibitors		FALSE	high	433.094	FALSE	EG000
NCT02195479	usual_care	ATC L01FC: CD38 (Clusters of Differentiation 38) inhibitors		EG001	S2_gout	0	0	354	0	0	346	daratumumab	L01FC:CD38 (Clusters of Differentiation 38) inhibitors		FALSE	high	433.094	FALSE	EG000
NCT02195479	usual_care	ATC L01FC: CD38 (Clusters of Differentiation 38) inhibitors		EG001	S3_osteonecrosis	1	1	354	0	0	346	daratumumab	L01FC:CD38 (Clusters of Differentiation 38) inhibitors		FALSE	high	433.094	FALSE	EG000
NCT02200614	placebo	ATC L02BB: Anti-androgens		EG000	DEATH	137	137	554	155	155	954	darolutamide	L02BB:Anti-androgens		FALSE	high		FALSE	EG002
NCT02200614	placebo	ATC L02BB: Anti-androgens		EG000	JF	2	1	554	4	3	954	darolutamide	L02BB:Anti-androgens		FALSE	high		FALSE	EG002
NCT02200614	placebo	ATC L02BB: Anti-androgens		EG000	JF_arthro	1	1	554	1	1	954	darolutamide	L02BB:Anti-androgens		FALSE	high		FALSE	EG002
NCT02200614	placebo	ATC L02BB: Anti-androgens		EG000	JF_oa	1	1	554	3	3	954	darolutamide	L02BB:Anti-androgens		FALSE	high		FALSE	EG002
NCT02200614	placebo	ATC L02BB: Anti-androgens		EG000	JF_rpoa	0	0	554	0	0	954	darolutamide	L02BB:Anti-androgens		FALSE	high		FALSE	EG002
NCT02200614	placebo	ATC L02BB: Anti-androgens		EG000	M_dka	0	0	554	0	0	954	darolutamide	L02BB:Anti-androgens		FALSE	high		FALSE	EG002
NCT02200614	placebo	ATC L02BB: Anti-androgens		EG000	M_gallbladder	3	1	554	4	1	954	darolutamide	L02BB:Anti-androgens		FALSE	high		FALSE	EG002
NCT02200614	placebo	ATC L02BB: Anti-androgens		EG000	M_hf	4	4	554	10	8	954	darolutamide	L02BB:Anti-androgens		FALSE	high		FALSE	EG002
NCT02200614	placebo	ATC L02BB: Anti-androgens		EG000	M_ich	2	1	554	2	1	954	darolutamide	L02BB:Anti-androgens		FALSE	high		FALSE	EG002
NCT02200614	placebo	ATC L02BB: Anti-androgens		EG000	NCO_cataract	0	0	554	0	0	954	darolutamide	L02BB:Anti-androgens		FALSE	high		FALSE	EG002
NCT02200614	placebo	ATC L02BB: Anti-androgens		EG000	NCO_hernia	0	0	554	3	1	954	darolutamide	L02BB:Anti-androgens		FALSE	high		FALSE	EG002
NCT02200614	placebo	ATC L02BB: Anti-androgens		EG000	NGF_composite	2	1	554	4	3	954	darolutamide	L02BB:Anti-androgens		FALSE	high		FALSE	EG002
NCT02200614	placebo	ATC L02BB: Anti-androgens		EG000	S1_spine	0	0	554	1	1	954	darolutamide	L02BB:Anti-androgens		FALSE	high		FALSE	EG002
NCT02200614	placebo	ATC L02BB: Anti-androgens		EG000	S2_gout	0	0	554	0	0	954	darolutamide	L02BB:Anti-androgens		FALSE	high		FALSE	EG002
NCT02200614	placebo	ATC L02BB: Anti-androgens		EG000	S3_osteonecrosis	0	0	554	0	0	954	darolutamide	L02BB:Anti-androgens		FALSE	high		FALSE	EG002
NCT02203032	head_to_head	ATC L04AC: Interleukin inhibitors	ATC L04AC: Interleukin inhibitors	EG001	DEATH			133			135	guselkumab	L04AC:Interleukin inhibitors	ustekinumab	FALSE	high	60	FALSE	EG002
NCT02203032	head_to_head	ATC L04AC: Interleukin inhibitors	ATC L04AC: Interleukin inhibitors	EG001	JF	0	0	133	0	0	135	guselkumab	L04AC:Interleukin inhibitors	ustekinumab	FALSE	high	60	FALSE	EG002
NCT02203032	head_to_head	ATC L04AC: Interleukin inhibitors	ATC L04AC: Interleukin inhibitors	EG001	JF_arthro	0	0	133	0	0	135	guselkumab	L04AC:Interleukin inhibitors	ustekinumab	FALSE	high	60	FALSE	EG002
NCT02203032	head_to_head	ATC L04AC: Interleukin inhibitors	ATC L04AC: Interleukin inhibitors	EG001	JF_oa	0	0	133	0	0	135	guselkumab	L04AC:Interleukin inhibitors	ustekinumab	FALSE	high	60	FALSE	EG002
NCT02203032	head_to_head	ATC L04AC: Interleukin inhibitors	ATC L04AC: Interleukin inhibitors	EG001	JF_rpoa	0	0	133	0	0	135	guselkumab	L04AC:Interleukin inhibitors	ustekinumab	FALSE	high	60	FALSE	EG002
NCT02203032	head_to_head	ATC L04AC: Interleukin inhibitors	ATC L04AC: Interleukin inhibitors	EG001	M_dka	0	0	133	0	0	135	guselkumab	L04AC:Interleukin inhibitors	ustekinumab	FALSE	high	60	FALSE	EG002
NCT02203032	head_to_head	ATC L04AC: Interleukin inhibitors	ATC L04AC: Interleukin inhibitors	EG001	M_gallbladder	0	0	133	0	0	135	guselkumab	L04AC:Interleukin inhibitors	ustekinumab	FALSE	high	60	FALSE	EG002
NCT02203032	head_to_head	ATC L04AC: Interleukin inhibitors	ATC L04AC: Interleukin inhibitors	EG001	M_hf	0	0	133	0	0	135	guselkumab	L04AC:Interleukin inhibitors	ustekinumab	FALSE	high	60	FALSE	EG002
NCT02203032	head_to_head	ATC L04AC: Interleukin inhibitors	ATC L04AC: Interleukin inhibitors	EG001	M_ich	0	0	133	0	0	135	guselkumab	L04AC:Interleukin inhibitors	ustekinumab	FALSE	high	60	FALSE	EG002
NCT02203032	head_to_head	ATC L04AC: Interleukin inhibitors	ATC L04AC: Interleukin inhibitors	EG001	NCO_cataract	0	0	133	0	0	135	guselkumab	L04AC:Interleukin inhibitors	ustekinumab	FALSE	high	60	FALSE	EG002
NCT02203032	head_to_head	ATC L04AC: Interleukin inhibitors	ATC L04AC: Interleukin inhibitors	EG001	NCO_hernia	0	0	133	0	0	135	guselkumab	L04AC:Interleukin inhibitors	ustekinumab	FALSE	high	60	FALSE	EG002
NCT02203032	head_to_head	ATC L04AC: Interleukin inhibitors	ATC L04AC: Interleukin inhibitors	EG001	NGF_composite	0	0	133	0	0	135	guselkumab	L04AC:Interleukin inhibitors	ustekinumab	FALSE	high	60	FALSE	EG002
NCT02203032	head_to_head	ATC L04AC: Interleukin inhibitors	ATC L04AC: Interleukin inhibitors	EG001	S1_spine	0	0	133	0	0	135	guselkumab	L04AC:Interleukin inhibitors	ustekinumab	FALSE	high	60	FALSE	EG002
NCT02203032	head_to_head	ATC L04AC: Interleukin inhibitors	ATC L04AC: Interleukin inhibitors	EG001	S2_gout	0	0	133	0	0	135	guselkumab	L04AC:Interleukin inhibitors	ustekinumab	FALSE	high	60	FALSE	EG002
NCT02203032	head_to_head	ATC L04AC: Interleukin inhibitors	ATC L04AC: Interleukin inhibitors	EG001	S3_osteonecrosis	0	0	133	0	0	135	guselkumab	L04AC:Interleukin inhibitors	ustekinumab	FALSE	high	60	FALSE	EG002
NCT02207231	head_to_head	ATC L04AC: Interleukin inhibitors	TNF inhibitor	EG001	DEATH			333			329	guselkumab	L04AC:Interleukin inhibitors	adalimumab	FALSE	high	264	FALSE	EG002
NCT02207231	head_to_head	ATC L04AC: Interleukin inhibitors	TNF inhibitor	EG001	JF	0	0	333	0	0	329	guselkumab	L04AC:Interleukin inhibitors	adalimumab	FALSE	high	264	FALSE	EG002
NCT02207231	head_to_head	ATC L04AC: Interleukin inhibitors	TNF inhibitor	EG001	JF_arthro	0	0	333	0	0	329	guselkumab	L04AC:Interleukin inhibitors	adalimumab	FALSE	high	264	FALSE	EG002
NCT02207231	head_to_head	ATC L04AC: Interleukin inhibitors	TNF inhibitor	EG001	JF_oa	0	0	333	0	0	329	guselkumab	L04AC:Interleukin inhibitors	adalimumab	FALSE	high	264	FALSE	EG002
NCT02207231	head_to_head	ATC L04AC: Interleukin inhibitors	TNF inhibitor	EG001	JF_rpoa	0	0	333	0	0	329	guselkumab	L04AC:Interleukin inhibitors	adalimumab	FALSE	high	264	FALSE	EG002
NCT02207231	head_to_head	ATC L04AC: Interleukin inhibitors	TNF inhibitor	EG001	M_dka	0	0	333	0	0	329	guselkumab	L04AC:Interleukin inhibitors	adalimumab	FALSE	high	264	FALSE	EG002
NCT02207231	head_to_head	ATC L04AC: Interleukin inhibitors	TNF inhibitor	EG001	M_gallbladder	0	0	333	1	1	329	guselkumab	L04AC:Interleukin inhibitors	adalimumab	FALSE	high	264	FALSE	EG002
NCT02207231	head_to_head	ATC L04AC: Interleukin inhibitors	TNF inhibitor	EG001	M_hf	1	1	333	0	0	329	guselkumab	L04AC:Interleukin inhibitors	adalimumab	FALSE	high	264	FALSE	EG002
NCT02207231	head_to_head	ATC L04AC: Interleukin inhibitors	TNF inhibitor	EG001	M_ich	0	0	333	0	0	329	guselkumab	L04AC:Interleukin inhibitors	adalimumab	FALSE	high	264	FALSE	EG002
NCT02207231	head_to_head	ATC L04AC: Interleukin inhibitors	TNF inhibitor	EG001	NCO_cataract	0	0	333	0	0	329	guselkumab	L04AC:Interleukin inhibitors	adalimumab	FALSE	high	264	FALSE	EG002
NCT02207231	head_to_head	ATC L04AC: Interleukin inhibitors	TNF inhibitor	EG001	NCO_hernia	0	0	333	0	0	329	guselkumab	L04AC:Interleukin inhibitors	adalimumab	FALSE	high	264	FALSE	EG002
NCT02207231	head_to_head	ATC L04AC: Interleukin inhibitors	TNF inhibitor	EG001	NGF_composite	0	0	333	0	0	329	guselkumab	L04AC:Interleukin inhibitors	adalimumab	FALSE	high	264	FALSE	EG002
NCT02207231	head_to_head	ATC L04AC: Interleukin inhibitors	TNF inhibitor	EG001	S1_spine	0	0	333	0	0	329	guselkumab	L04AC:Interleukin inhibitors	adalimumab	FALSE	high	264	FALSE	EG002
NCT02207231	head_to_head	ATC L04AC: Interleukin inhibitors	TNF inhibitor	EG001	S2_gout	0	0	333	0	0	329	guselkumab	L04AC:Interleukin inhibitors	adalimumab	FALSE	high	264	FALSE	EG002
NCT02207231	head_to_head	ATC L04AC: Interleukin inhibitors	TNF inhibitor	EG001	S3_osteonecrosis	0	0	333	0	0	329	guselkumab	L04AC:Interleukin inhibitors	adalimumab	FALSE	high	264	FALSE	EG002
NCT02207231	placebo	ATC L04AC: Interleukin inhibitors		EG001	DEATH			174			329	guselkumab	L04AC:Interleukin inhibitors		FALSE	high	264	FALSE	EG000
NCT02207231	placebo	ATC L04AC: Interleukin inhibitors		EG001	JF	1	1	174	0	0	329	guselkumab	L04AC:Interleukin inhibitors		FALSE	high	264	FALSE	EG000
NCT02207231	placebo	ATC L04AC: Interleukin inhibitors		EG001	JF_arthro	0	0	174	0	0	329	guselkumab	L04AC:Interleukin inhibitors		FALSE	high	264	FALSE	EG000
NCT02207231	placebo	ATC L04AC: Interleukin inhibitors		EG001	JF_oa	1	1	174	0	0	329	guselkumab	L04AC:Interleukin inhibitors		FALSE	high	264	FALSE	EG000
NCT02207231	placebo	ATC L04AC: Interleukin inhibitors		EG001	JF_rpoa	0	0	174	0	0	329	guselkumab	L04AC:Interleukin inhibitors		FALSE	high	264	FALSE	EG000
NCT02207231	placebo	ATC L04AC: Interleukin inhibitors		EG001	M_dka	0	0	174	0	0	329	guselkumab	L04AC:Interleukin inhibitors		FALSE	high	264	FALSE	EG000
NCT02207231	placebo	ATC L04AC: Interleukin inhibitors		EG001	M_gallbladder	0	0	174	1	1	329	guselkumab	L04AC:Interleukin inhibitors		FALSE	high	264	FALSE	EG000
NCT02207231	placebo	ATC L04AC: Interleukin inhibitors		EG001	M_hf	0	0	174	0	0	329	guselkumab	L04AC:Interleukin inhibitors		FALSE	high	264	FALSE	EG000
NCT02207231	placebo	ATC L04AC: Interleukin inhibitors		EG001	M_ich	0	0	174	0	0	329	guselkumab	L04AC:Interleukin inhibitors		FALSE	high	264	FALSE	EG000
NCT02207231	placebo	ATC L04AC: Interleukin inhibitors		EG001	NCO_cataract	0	0	174	0	0	329	guselkumab	L04AC:Interleukin inhibitors		FALSE	high	264	FALSE	EG000
NCT02207231	placebo	ATC L04AC: Interleukin inhibitors		EG001	NCO_hernia	0	0	174	0	0	329	guselkumab	L04AC:Interleukin inhibitors		FALSE	high	264	FALSE	EG000
NCT02207231	placebo	ATC L04AC: Interleukin inhibitors		EG001	NGF_composite	1	1	174	0	0	329	guselkumab	L04AC:Interleukin inhibitors		FALSE	high	264	FALSE	EG000
NCT02207231	placebo	ATC L04AC: Interleukin inhibitors		EG001	S1_spine	0	0	174	0	0	329	guselkumab	L04AC:Interleukin inhibitors		FALSE	high	264	FALSE	EG000
NCT02207231	placebo	ATC L04AC: Interleukin inhibitors		EG001	S2_gout	0	0	174	0	0	329	guselkumab	L04AC:Interleukin inhibitors		FALSE	high	264	FALSE	EG000
NCT02207231	placebo	ATC L04AC: Interleukin inhibitors		EG001	S3_osteonecrosis	0	0	174	0	0	329	guselkumab	L04AC:Interleukin inhibitors		FALSE	high	264	FALSE	EG000
NCT02207244	head_to_head	ATC L04AC: Interleukin inhibitors	TNF inhibitor	EG001	DEATH			248			494	guselkumab	L04AC:Interleukin inhibitors	adalimumab	FALSE	high	264	FALSE	EG002
NCT02207244	head_to_head	ATC L04AC: Interleukin inhibitors	TNF inhibitor	EG001	JF	0	0	248	0	0	494	guselkumab	L04AC:Interleukin inhibitors	adalimumab	FALSE	high	264	FALSE	EG002
NCT02207244	head_to_head	ATC L04AC: Interleukin inhibitors	TNF inhibitor	EG001	JF_arthro	0	0	248	0	0	494	guselkumab	L04AC:Interleukin inhibitors	adalimumab	FALSE	high	264	FALSE	EG002
NCT02207244	head_to_head	ATC L04AC: Interleukin inhibitors	TNF inhibitor	EG001	JF_oa	0	0	248	0	0	494	guselkumab	L04AC:Interleukin inhibitors	adalimumab	FALSE	high	264	FALSE	EG002
NCT02207244	head_to_head	ATC L04AC: Interleukin inhibitors	TNF inhibitor	EG001	JF_rpoa	0	0	248	0	0	494	guselkumab	L04AC:Interleukin inhibitors	adalimumab	FALSE	high	264	FALSE	EG002
NCT02207244	head_to_head	ATC L04AC: Interleukin inhibitors	TNF inhibitor	EG001	M_dka	0	0	248	0	0	494	guselkumab	L04AC:Interleukin inhibitors	adalimumab	FALSE	high	264	FALSE	EG002
NCT02207244	head_to_head	ATC L04AC: Interleukin inhibitors	TNF inhibitor	EG001	M_gallbladder	0	0	248	0	0	494	guselkumab	L04AC:Interleukin inhibitors	adalimumab	FALSE	high	264	FALSE	EG002
NCT02207244	head_to_head	ATC L04AC: Interleukin inhibitors	TNF inhibitor	EG001	M_hf	0	0	248	0	0	494	guselkumab	L04AC:Interleukin inhibitors	adalimumab	FALSE	high	264	FALSE	EG002
NCT02207244	head_to_head	ATC L04AC: Interleukin inhibitors	TNF inhibitor	EG001	M_ich	0	0	248	0	0	494	guselkumab	L04AC:Interleukin inhibitors	adalimumab	FALSE	high	264	FALSE	EG002
NCT02207244	head_to_head	ATC L04AC: Interleukin inhibitors	TNF inhibitor	EG001	NCO_cataract	0	0	248	0	0	494	guselkumab	L04AC:Interleukin inhibitors	adalimumab	FALSE	high	264	FALSE	EG002
NCT02207244	head_to_head	ATC L04AC: Interleukin inhibitors	TNF inhibitor	EG001	NCO_hernia	1	1	248	0	0	494	guselkumab	L04AC:Interleukin inhibitors	adalimumab	FALSE	high	264	FALSE	EG002
NCT02207244	head_to_head	ATC L04AC: Interleukin inhibitors	TNF inhibitor	EG001	NGF_composite	0	0	248	0	0	494	guselkumab	L04AC:Interleukin inhibitors	adalimumab	FALSE	high	264	FALSE	EG002
NCT02207244	head_to_head	ATC L04AC: Interleukin inhibitors	TNF inhibitor	EG001	S1_spine	0	0	248	1	1	494	guselkumab	L04AC:Interleukin inhibitors	adalimumab	FALSE	high	264	FALSE	EG002
NCT02207244	head_to_head	ATC L04AC: Interleukin inhibitors	TNF inhibitor	EG001	S2_gout	0	0	248	0	0	494	guselkumab	L04AC:Interleukin inhibitors	adalimumab	FALSE	high	264	FALSE	EG002
NCT02207244	head_to_head	ATC L04AC: Interleukin inhibitors	TNF inhibitor	EG001	S3_osteonecrosis	0	0	248	0	0	494	guselkumab	L04AC:Interleukin inhibitors	adalimumab	FALSE	high	264	FALSE	EG002
NCT02207244	placebo	ATC L04AC: Interleukin inhibitors		EG001	DEATH			248			494	guselkumab	L04AC:Interleukin inhibitors		FALSE	high	264	FALSE	EG000
NCT02207244	placebo	ATC L04AC: Interleukin inhibitors		EG001	JF	0	0	248	0	0	494	guselkumab	L04AC:Interleukin inhibitors		FALSE	high	264	FALSE	EG000
NCT02207244	placebo	ATC L04AC: Interleukin inhibitors		EG001	JF_arthro	0	0	248	0	0	494	guselkumab	L04AC:Interleukin inhibitors		FALSE	high	264	FALSE	EG000
NCT02207244	placebo	ATC L04AC: Interleukin inhibitors		EG001	JF_oa	0	0	248	0	0	494	guselkumab	L04AC:Interleukin inhibitors		FALSE	high	264	FALSE	EG000
NCT02207244	placebo	ATC L04AC: Interleukin inhibitors		EG001	JF_rpoa	0	0	248	0	0	494	guselkumab	L04AC:Interleukin inhibitors		FALSE	high	264	FALSE	EG000
NCT02207244	placebo	ATC L04AC: Interleukin inhibitors		EG001	M_dka	0	0	248	0	0	494	guselkumab	L04AC:Interleukin inhibitors		FALSE	high	264	FALSE	EG000
NCT02207244	placebo	ATC L04AC: Interleukin inhibitors		EG001	M_gallbladder	1	1	248	0	0	494	guselkumab	L04AC:Interleukin inhibitors		FALSE	high	264	FALSE	EG000
NCT02207244	placebo	ATC L04AC: Interleukin inhibitors		EG001	M_hf	0	0	248	0	0	494	guselkumab	L04AC:Interleukin inhibitors		FALSE	high	264	FALSE	EG000
NCT02207244	placebo	ATC L04AC: Interleukin inhibitors		EG001	M_ich	0	0	248	0	0	494	guselkumab	L04AC:Interleukin inhibitors		FALSE	high	264	FALSE	EG000
NCT02207244	placebo	ATC L04AC: Interleukin inhibitors		EG001	NCO_cataract	0	0	248	0	0	494	guselkumab	L04AC:Interleukin inhibitors		FALSE	high	264	FALSE	EG000
NCT02207244	placebo	ATC L04AC: Interleukin inhibitors		EG001	NCO_hernia	0	0	248	0	0	494	guselkumab	L04AC:Interleukin inhibitors		FALSE	high	264	FALSE	EG000
NCT02207244	placebo	ATC L04AC: Interleukin inhibitors		EG001	NGF_composite	0	0	248	0	0	494	guselkumab	L04AC:Interleukin inhibitors		FALSE	high	264	FALSE	EG000
NCT02207244	placebo	ATC L04AC: Interleukin inhibitors		EG001	S1_spine	0	0	248	1	1	494	guselkumab	L04AC:Interleukin inhibitors		FALSE	high	264	FALSE	EG000
NCT02207244	placebo	ATC L04AC: Interleukin inhibitors		EG001	S2_gout	0	0	248	0	0	494	guselkumab	L04AC:Interleukin inhibitors		FALSE	high	264	FALSE	EG000
NCT02207244	placebo	ATC L04AC: Interleukin inhibitors		EG001	S3_osteonecrosis	0	0	248	0	0	494	guselkumab	L04AC:Interleukin inhibitors		FALSE	high	264	FALSE	EG000
NCT02207374	head_to_head	GLP-1RA	Unmapped: dpp-4 inhibitor	EG000|EG001	DEATH			120			480	semaglutide	GLP-1RA	dpp-4 inhibitor	FALSE	high	56	FALSE	EG002
NCT02207374	head_to_head	GLP-1RA	Unmapped: dpp-4 inhibitor	EG000|EG001	JF	0	0	120	1	1	480	semaglutide	GLP-1RA	dpp-4 inhibitor	FALSE	high	56	FALSE	EG002
NCT02207374	head_to_head	GLP-1RA	Unmapped: dpp-4 inhibitor	EG000|EG001	JF_arthro	0	0	120	1	1	480	semaglutide	GLP-1RA	dpp-4 inhibitor	FALSE	high	56	FALSE	EG002
NCT02207374	head_to_head	GLP-1RA	Unmapped: dpp-4 inhibitor	EG000|EG001	JF_oa	0	0	120	0	0	480	semaglutide	GLP-1RA	dpp-4 inhibitor	FALSE	high	56	FALSE	EG002
NCT02207374	head_to_head	GLP-1RA	Unmapped: dpp-4 inhibitor	EG000|EG001	JF_rpoa	0	0	120	0	0	480	semaglutide	GLP-1RA	dpp-4 inhibitor	FALSE	high	56	FALSE	EG002
NCT02207374	head_to_head	GLP-1RA	Unmapped: dpp-4 inhibitor	EG000|EG001	M_dka	0	0	120	0	0	480	semaglutide	GLP-1RA	dpp-4 inhibitor	FALSE	high	56	FALSE	EG002
NCT02207374	head_to_head	GLP-1RA	Unmapped: dpp-4 inhibitor	EG000|EG001	M_gallbladder	0	0	120	0	0	480	semaglutide	GLP-1RA	dpp-4 inhibitor	FALSE	high	56	FALSE	EG002
NCT02207374	head_to_head	GLP-1RA	Unmapped: dpp-4 inhibitor	EG000|EG001	M_hf	1	1	120	1	1	480	semaglutide	GLP-1RA	dpp-4 inhibitor	FALSE	high	56	FALSE	EG002
NCT02207374	head_to_head	GLP-1RA	Unmapped: dpp-4 inhibitor	EG000|EG001	M_ich	0	0	120	0	0	480	semaglutide	GLP-1RA	dpp-4 inhibitor	FALSE	high	56	FALSE	EG002
NCT02207374	head_to_head	GLP-1RA	Unmapped: dpp-4 inhibitor	EG000|EG001	NCO_cataract	0	0	120	0	0	480	semaglutide	GLP-1RA	dpp-4 inhibitor	FALSE	high	56	FALSE	EG002
NCT02207374	head_to_head	GLP-1RA	Unmapped: dpp-4 inhibitor	EG000|EG001	NCO_hernia	0	0	120	0	0	480	semaglutide	GLP-1RA	dpp-4 inhibitor	FALSE	high	56	FALSE	EG002
NCT02207374	head_to_head	GLP-1RA	Unmapped: dpp-4 inhibitor	EG000|EG001	NGF_composite	0	0	120	1	1	480	semaglutide	GLP-1RA	dpp-4 inhibitor	FALSE	high	56	FALSE	EG002
NCT02207374	head_to_head	GLP-1RA	Unmapped: dpp-4 inhibitor	EG000|EG001	S1_spine	0	0	120	0	0	480	semaglutide	GLP-1RA	dpp-4 inhibitor	FALSE	high	56	FALSE	EG002
NCT02207374	head_to_head	GLP-1RA	Unmapped: dpp-4 inhibitor	EG000|EG001	S2_gout	0	0	120	0	0	480	semaglutide	GLP-1RA	dpp-4 inhibitor	FALSE	high	56	FALSE	EG002
NCT02207374	head_to_head	GLP-1RA	Unmapped: dpp-4 inhibitor	EG000|EG001	S3_osteonecrosis	0	0	120	0	0	480	semaglutide	GLP-1RA	dpp-4 inhibitor	FALSE	high	56	FALSE	EG002
NCT02207621	head_to_head	ATC S01EX: Other antiglaucoma preparations	ATC C07AA: Beta blocking agents, non-selective	EG000|EG002	DEATH	0	0	251	2	2	504	netarsudil	S01EX:Other antiglaucoma preparations	timolol	FALSE	high	52.18	FALSE	EG001
NCT02207621	head_to_head	ATC S01EX: Other antiglaucoma preparations	ATC C07AA: Beta blocking agents, non-selective	EG000|EG002	JF	0	0	251	1	1	504	netarsudil	S01EX:Other antiglaucoma preparations	timolol	FALSE	high	52.18	FALSE	EG001
NCT02207621	head_to_head	ATC S01EX: Other antiglaucoma preparations	ATC C07AA: Beta blocking agents, non-selective	EG000|EG002	JF_arthro	0	0	251	0	0	504	netarsudil	S01EX:Other antiglaucoma preparations	timolol	FALSE	high	52.18	FALSE	EG001
NCT02207621	head_to_head	ATC S01EX: Other antiglaucoma preparations	ATC C07AA: Beta blocking agents, non-selective	EG000|EG002	JF_oa	0	0	251	1	1	504	netarsudil	S01EX:Other antiglaucoma preparations	timolol	FALSE	high	52.18	FALSE	EG001
NCT02207621	head_to_head	ATC S01EX: Other antiglaucoma preparations	ATC C07AA: Beta blocking agents, non-selective	EG000|EG002	JF_rpoa	0	0	251	0	0	504	netarsudil	S01EX:Other antiglaucoma preparations	timolol	FALSE	high	52.18	FALSE	EG001
NCT02207621	head_to_head	ATC S01EX: Other antiglaucoma preparations	ATC C07AA: Beta blocking agents, non-selective	EG000|EG002	M_dka	0	0	251	0	0	504	netarsudil	S01EX:Other antiglaucoma preparations	timolol	FALSE	high	52.18	FALSE	EG001
NCT02207621	head_to_head	ATC S01EX: Other antiglaucoma preparations	ATC C07AA: Beta blocking agents, non-selective	EG000|EG002	M_gallbladder	1	1	251	1	1	504	netarsudil	S01EX:Other antiglaucoma preparations	timolol	FALSE	high	52.18	FALSE	EG001
NCT02207621	head_to_head	ATC S01EX: Other antiglaucoma preparations	ATC C07AA: Beta blocking agents, non-selective	EG000|EG002	M_hf	0	0	251	0	0	504	netarsudil	S01EX:Other antiglaucoma preparations	timolol	FALSE	high	52.18	FALSE	EG001
NCT02207621	head_to_head	ATC S01EX: Other antiglaucoma preparations	ATC C07AA: Beta blocking agents, non-selective	EG000|EG002	M_ich	0	0	251	0	0	504	netarsudil	S01EX:Other antiglaucoma preparations	timolol	FALSE	high	52.18	FALSE	EG001
NCT02207621	head_to_head	ATC S01EX: Other antiglaucoma preparations	ATC C07AA: Beta blocking agents, non-selective	EG000|EG002	NCO_cataract	1	1	251	0	0	504	netarsudil	S01EX:Other antiglaucoma preparations	timolol	FALSE	high	52.18	FALSE	EG001
NCT02207621	head_to_head	ATC S01EX: Other antiglaucoma preparations	ATC C07AA: Beta blocking agents, non-selective	EG000|EG002	NCO_hernia	0	0	251	0	0	504	netarsudil	S01EX:Other antiglaucoma preparations	timolol	FALSE	high	52.18	FALSE	EG001
NCT02207621	head_to_head	ATC S01EX: Other antiglaucoma preparations	ATC C07AA: Beta blocking agents, non-selective	EG000|EG002	NGF_composite	0	0	251	1	1	504	netarsudil	S01EX:Other antiglaucoma preparations	timolol	FALSE	high	52.18	FALSE	EG001
NCT02207621	head_to_head	ATC S01EX: Other antiglaucoma preparations	ATC C07AA: Beta blocking agents, non-selective	EG000|EG002	S1_spine	0	0	251	0	0	504	netarsudil	S01EX:Other antiglaucoma preparations	timolol	FALSE	high	52.18	FALSE	EG001
NCT02207621	head_to_head	ATC S01EX: Other antiglaucoma preparations	ATC C07AA: Beta blocking agents, non-selective	EG000|EG002	S2_gout	0	0	251	0	0	504	netarsudil	S01EX:Other antiglaucoma preparations	timolol	FALSE	high	52.18	FALSE	EG001
NCT02207621	head_to_head	ATC S01EX: Other antiglaucoma preparations	ATC C07AA: Beta blocking agents, non-selective	EG000|EG002	S3_osteonecrosis	0	0	251	0	0	504	netarsudil	S01EX:Other antiglaucoma preparations	timolol	FALSE	high	52.18	FALSE	EG001
NCT02220894	head_to_head	ATC L01FF: PD-1/PD-L1 (Programmed cell death protein 1/death ligand 1) inhibitors	Combination: Unmapped: chemotherapy (carboplatin + Unmapped: paclitaxel or pemetrexed, per histology)	EG000	DEATH	582	582	615	528	528	636	pembrolizumab	L01FF:PD-1/PD-L1 (Programmed cell death protein 1/death ligand 1) inhibitors	chemotherapy (carboplatin + paclitaxel or pemetrexed, per histology)	FALSE	medium	404.55	FALSE	EG001
NCT02220894	head_to_head	ATC L01FF: PD-1/PD-L1 (Programmed cell death protein 1/death ligand 1) inhibitors	Combination: Unmapped: chemotherapy (carboplatin + Unmapped: paclitaxel or pemetrexed, per histology)	EG000	JF	0	0	615	0	0	636	pembrolizumab	L01FF:PD-1/PD-L1 (Programmed cell death protein 1/death ligand 1) inhibitors	chemotherapy (carboplatin + paclitaxel or pemetrexed, per histology)	FALSE	medium	404.55	FALSE	EG001
NCT02220894	head_to_head	ATC L01FF: PD-1/PD-L1 (Programmed cell death protein 1/death ligand 1) inhibitors	Combination: Unmapped: chemotherapy (carboplatin + Unmapped: paclitaxel or pemetrexed, per histology)	EG000	JF_arthro	0	0	615	0	0	636	pembrolizumab	L01FF:PD-1/PD-L1 (Programmed cell death protein 1/death ligand 1) inhibitors	chemotherapy (carboplatin + paclitaxel or pemetrexed, per histology)	FALSE	medium	404.55	FALSE	EG001
NCT02220894	head_to_head	ATC L01FF: PD-1/PD-L1 (Programmed cell death protein 1/death ligand 1) inhibitors	Combination: Unmapped: chemotherapy (carboplatin + Unmapped: paclitaxel or pemetrexed, per histology)	EG000	JF_oa	0	0	615	0	0	636	pembrolizumab	L01FF:PD-1/PD-L1 (Programmed cell death protein 1/death ligand 1) inhibitors	chemotherapy (carboplatin + paclitaxel or pemetrexed, per histology)	FALSE	medium	404.55	FALSE	EG001
NCT02220894	head_to_head	ATC L01FF: PD-1/PD-L1 (Programmed cell death protein 1/death ligand 1) inhibitors	Combination: Unmapped: chemotherapy (carboplatin + Unmapped: paclitaxel or pemetrexed, per histology)	EG000	JF_rpoa	0	0	615	0	0	636	pembrolizumab	L01FF:PD-1/PD-L1 (Programmed cell death protein 1/death ligand 1) inhibitors	chemotherapy (carboplatin + paclitaxel or pemetrexed, per histology)	FALSE	medium	404.55	FALSE	EG001
NCT02220894	head_to_head	ATC L01FF: PD-1/PD-L1 (Programmed cell death protein 1/death ligand 1) inhibitors	Combination: Unmapped: chemotherapy (carboplatin + Unmapped: paclitaxel or pemetrexed, per histology)	EG000	M_dka	1	1	615	0	0	636	pembrolizumab	L01FF:PD-1/PD-L1 (Programmed cell death protein 1/death ligand 1) inhibitors	chemotherapy (carboplatin + paclitaxel or pemetrexed, per histology)	FALSE	medium	404.55	FALSE	EG001
NCT02220894	head_to_head	ATC L01FF: PD-1/PD-L1 (Programmed cell death protein 1/death ligand 1) inhibitors	Combination: Unmapped: chemotherapy (carboplatin + Unmapped: paclitaxel or pemetrexed, per histology)	EG000	M_gallbladder	0	0	615	0	0	636	pembrolizumab	L01FF:PD-1/PD-L1 (Programmed cell death protein 1/death ligand 1) inhibitors	chemotherapy (carboplatin + paclitaxel or pemetrexed, per histology)	FALSE	medium	404.55	FALSE	EG001
NCT02220894	head_to_head	ATC L01FF: PD-1/PD-L1 (Programmed cell death protein 1/death ligand 1) inhibitors	Combination: Unmapped: chemotherapy (carboplatin + Unmapped: paclitaxel or pemetrexed, per histology)	EG000	M_hf	0	0	615	3	2	636	pembrolizumab	L01FF:PD-1/PD-L1 (Programmed cell death protein 1/death ligand 1) inhibitors	chemotherapy (carboplatin + paclitaxel or pemetrexed, per histology)	FALSE	medium	404.55	FALSE	EG001
NCT02220894	head_to_head	ATC L01FF: PD-1/PD-L1 (Programmed cell death protein 1/death ligand 1) inhibitors	Combination: Unmapped: chemotherapy (carboplatin + Unmapped: paclitaxel or pemetrexed, per histology)	EG000	M_ich	0	0	615	2	1	636	pembrolizumab	L01FF:PD-1/PD-L1 (Programmed cell death protein 1/death ligand 1) inhibitors	chemotherapy (carboplatin + paclitaxel or pemetrexed, per histology)	FALSE	medium	404.55	FALSE	EG001
NCT02220894	head_to_head	ATC L01FF: PD-1/PD-L1 (Programmed cell death protein 1/death ligand 1) inhibitors	Combination: Unmapped: chemotherapy (carboplatin + Unmapped: paclitaxel or pemetrexed, per histology)	EG000	NCO_cataract	0	0	615	0	0	636	pembrolizumab	L01FF:PD-1/PD-L1 (Programmed cell death protein 1/death ligand 1) inhibitors	chemotherapy (carboplatin + paclitaxel or pemetrexed, per histology)	FALSE	medium	404.55	FALSE	EG001
NCT02220894	head_to_head	ATC L01FF: PD-1/PD-L1 (Programmed cell death protein 1/death ligand 1) inhibitors	Combination: Unmapped: chemotherapy (carboplatin + Unmapped: paclitaxel or pemetrexed, per histology)	EG000	NCO_hernia	2	2	615	1	1	636	pembrolizumab	L01FF:PD-1/PD-L1 (Programmed cell death protein 1/death ligand 1) inhibitors	chemotherapy (carboplatin + paclitaxel or pemetrexed, per histology)	FALSE	medium	404.55	FALSE	EG001
NCT02220894	head_to_head	ATC L01FF: PD-1/PD-L1 (Programmed cell death protein 1/death ligand 1) inhibitors	Combination: Unmapped: chemotherapy (carboplatin + Unmapped: paclitaxel or pemetrexed, per histology)	EG000	NGF_composite	0	0	615	0	0	636	pembrolizumab	L01FF:PD-1/PD-L1 (Programmed cell death protein 1/death ligand 1) inhibitors	chemotherapy (carboplatin + paclitaxel or pemetrexed, per histology)	FALSE	medium	404.55	FALSE	EG001
NCT02220894	head_to_head	ATC L01FF: PD-1/PD-L1 (Programmed cell death protein 1/death ligand 1) inhibitors	Combination: Unmapped: chemotherapy (carboplatin + Unmapped: paclitaxel or pemetrexed, per histology)	EG000	S1_spine	0	0	615	0	0	636	pembrolizumab	L01FF:PD-1/PD-L1 (Programmed cell death protein 1/death ligand 1) inhibitors	chemotherapy (carboplatin + paclitaxel or pemetrexed, per histology)	FALSE	medium	404.55	FALSE	EG001
NCT02220894	head_to_head	ATC L01FF: PD-1/PD-L1 (Programmed cell death protein 1/death ligand 1) inhibitors	Combination: Unmapped: chemotherapy (carboplatin + Unmapped: paclitaxel or pemetrexed, per histology)	EG000	S2_gout	0	0	615	0	0	636	pembrolizumab	L01FF:PD-1/PD-L1 (Programmed cell death protein 1/death ligand 1) inhibitors	chemotherapy (carboplatin + paclitaxel or pemetrexed, per histology)	FALSE	medium	404.55	FALSE	EG001
NCT02220894	head_to_head	ATC L01FF: PD-1/PD-L1 (Programmed cell death protein 1/death ligand 1) inhibitors	Combination: Unmapped: chemotherapy (carboplatin + Unmapped: paclitaxel or pemetrexed, per histology)	EG000	S3_osteonecrosis	0	0	615	0	0	636	pembrolizumab	L01FF:PD-1/PD-L1 (Programmed cell death protein 1/death ligand 1) inhibitors	chemotherapy (carboplatin + paclitaxel or pemetrexed, per histology)	FALSE	medium	404.55	FALSE	EG001
NCT02222493	head_to_head	TNF inhibitor	TNF inhibitor	EG000	DEATH			326			323	infliximab (biosimilar, pf-06438179)	TNF inhibitor	infliximab (reference, remicade)	TRUE	high	78	FALSE	EG001
NCT02222493	head_to_head	TNF inhibitor	TNF inhibitor	EG000	JF	0	0	326	0	0	323	infliximab (biosimilar, pf-06438179)	TNF inhibitor	infliximab (reference, remicade)	TRUE	high	78	FALSE	EG001
NCT02222493	head_to_head	TNF inhibitor	TNF inhibitor	EG000	JF_arthro	0	0	326	0	0	323	infliximab (biosimilar, pf-06438179)	TNF inhibitor	infliximab (reference, remicade)	TRUE	high	78	FALSE	EG001
NCT02222493	head_to_head	TNF inhibitor	TNF inhibitor	EG000	JF_oa	0	0	326	0	0	323	infliximab (biosimilar, pf-06438179)	TNF inhibitor	infliximab (reference, remicade)	TRUE	high	78	FALSE	EG001
NCT02222493	head_to_head	TNF inhibitor	TNF inhibitor	EG000	JF_rpoa	0	0	326	0	0	323	infliximab (biosimilar, pf-06438179)	TNF inhibitor	infliximab (reference, remicade)	TRUE	high	78	FALSE	EG001
NCT02222493	head_to_head	TNF inhibitor	TNF inhibitor	EG000	M_dka	0	0	326	0	0	323	infliximab (biosimilar, pf-06438179)	TNF inhibitor	infliximab (reference, remicade)	TRUE	high	78	FALSE	EG001
NCT02222493	head_to_head	TNF inhibitor	TNF inhibitor	EG000	M_gallbladder	0	0	326	0	0	323	infliximab (biosimilar, pf-06438179)	TNF inhibitor	infliximab (reference, remicade)	TRUE	high	78	FALSE	EG001
NCT02222493	head_to_head	TNF inhibitor	TNF inhibitor	EG000	M_hf	0	0	326	0	0	323	infliximab (biosimilar, pf-06438179)	TNF inhibitor	infliximab (reference, remicade)	TRUE	high	78	FALSE	EG001
NCT02222493	head_to_head	TNF inhibitor	TNF inhibitor	EG000	M_ich	0	0	326	0	0	323	infliximab (biosimilar, pf-06438179)	TNF inhibitor	infliximab (reference, remicade)	TRUE	high	78	FALSE	EG001
NCT02222493	head_to_head	TNF inhibitor	TNF inhibitor	EG000	NCO_cataract	0	0	326	0	0	323	infliximab (biosimilar, pf-06438179)	TNF inhibitor	infliximab (reference, remicade)	TRUE	high	78	FALSE	EG001
NCT02222493	head_to_head	TNF inhibitor	TNF inhibitor	EG000	NCO_hernia	0	0	326	0	0	323	infliximab (biosimilar, pf-06438179)	TNF inhibitor	infliximab (reference, remicade)	TRUE	high	78	FALSE	EG001
NCT02222493	head_to_head	TNF inhibitor	TNF inhibitor	EG000	NGF_composite	0	0	326	0	0	323	infliximab (biosimilar, pf-06438179)	TNF inhibitor	infliximab (reference, remicade)	TRUE	high	78	FALSE	EG001
NCT02222493	head_to_head	TNF inhibitor	TNF inhibitor	EG000	S1_spine	0	0	326	0	0	323	infliximab (biosimilar, pf-06438179)	TNF inhibitor	infliximab (reference, remicade)	TRUE	high	78	FALSE	EG001
NCT02222493	head_to_head	TNF inhibitor	TNF inhibitor	EG000	S2_gout	0	0	326	0	0	323	infliximab (biosimilar, pf-06438179)	TNF inhibitor	infliximab (reference, remicade)	TRUE	high	78	FALSE	EG001
NCT02222493	head_to_head	TNF inhibitor	TNF inhibitor	EG000	S3_osteonecrosis	0	0	326	0	0	323	infliximab (biosimilar, pf-06438179)	TNF inhibitor	infliximab (reference, remicade)	TRUE	high	78	FALSE	EG001
NCT02227238	head_to_head	ATC J05AJ: Integrase inhibitors	Combination: ATC J05AE: Protease inhibitors + ATC J05AR: Antivirals for treatment of HIV infections, combinations	EG000	DEATH	3	3	310	2	2	314	dolutegravir	J05AJ:Integrase inhibitors;J05AR:Antivirals for treatment of HIV infections, combinations	lopinavir + ritonavir	FALSE	high	348	FALSE	EG001
NCT02227238	head_to_head	ATC J05AJ: Integrase inhibitors	Combination: ATC J05AE: Protease inhibitors + ATC J05AR: Antivirals for treatment of HIV infections, combinations	EG000	JF	0	0	310	0	0	314	dolutegravir	J05AJ:Integrase inhibitors;J05AR:Antivirals for treatment of HIV infections, combinations	lopinavir + ritonavir	FALSE	high	348	FALSE	EG001
NCT02227238	head_to_head	ATC J05AJ: Integrase inhibitors	Combination: ATC J05AE: Protease inhibitors + ATC J05AR: Antivirals for treatment of HIV infections, combinations	EG000	JF_arthro	0	0	310	0	0	314	dolutegravir	J05AJ:Integrase inhibitors;J05AR:Antivirals for treatment of HIV infections, combinations	lopinavir + ritonavir	FALSE	high	348	FALSE	EG001
NCT02227238	head_to_head	ATC J05AJ: Integrase inhibitors	Combination: ATC J05AE: Protease inhibitors + ATC J05AR: Antivirals for treatment of HIV infections, combinations	EG000	JF_oa	0	0	310	0	0	314	dolutegravir	J05AJ:Integrase inhibitors;J05AR:Antivirals for treatment of HIV infections, combinations	lopinavir + ritonavir	FALSE	high	348	FALSE	EG001
NCT02227238	head_to_head	ATC J05AJ: Integrase inhibitors	Combination: ATC J05AE: Protease inhibitors + ATC J05AR: Antivirals for treatment of HIV infections, combinations	EG000	JF_rpoa	0	0	310	0	0	314	dolutegravir	J05AJ:Integrase inhibitors;J05AR:Antivirals for treatment of HIV infections, combinations	lopinavir + ritonavir	FALSE	high	348	FALSE	EG001
NCT02227238	head_to_head	ATC J05AJ: Integrase inhibitors	Combination: ATC J05AE: Protease inhibitors + ATC J05AR: Antivirals for treatment of HIV infections, combinations	EG000	M_dka	0	0	310	0	0	314	dolutegravir	J05AJ:Integrase inhibitors;J05AR:Antivirals for treatment of HIV infections, combinations	lopinavir + ritonavir	FALSE	high	348	FALSE	EG001
NCT02227238	head_to_head	ATC J05AJ: Integrase inhibitors	Combination: ATC J05AE: Protease inhibitors + ATC J05AR: Antivirals for treatment of HIV infections, combinations	EG000	M_gallbladder	1	1	310	0	0	314	dolutegravir	J05AJ:Integrase inhibitors;J05AR:Antivirals for treatment of HIV infections, combinations	lopinavir + ritonavir	FALSE	high	348	FALSE	EG001
NCT02227238	head_to_head	ATC J05AJ: Integrase inhibitors	Combination: ATC J05AE: Protease inhibitors + ATC J05AR: Antivirals for treatment of HIV infections, combinations	EG000	M_hf	0	0	310	0	0	314	dolutegravir	J05AJ:Integrase inhibitors;J05AR:Antivirals for treatment of HIV infections, combinations	lopinavir + ritonavir	FALSE	high	348	FALSE	EG001
NCT02227238	head_to_head	ATC J05AJ: Integrase inhibitors	Combination: ATC J05AE: Protease inhibitors + ATC J05AR: Antivirals for treatment of HIV infections, combinations	EG000	M_ich	0	0	310	0	0	314	dolutegravir	J05AJ:Integrase inhibitors;J05AR:Antivirals for treatment of HIV infections, combinations	lopinavir + ritonavir	FALSE	high	348	FALSE	EG001
NCT02227238	head_to_head	ATC J05AJ: Integrase inhibitors	Combination: ATC J05AE: Protease inhibitors + ATC J05AR: Antivirals for treatment of HIV infections, combinations	EG000	NCO_cataract	0	0	310	0	0	314	dolutegravir	J05AJ:Integrase inhibitors;J05AR:Antivirals for treatment of HIV infections, combinations	lopinavir + ritonavir	FALSE	high	348	FALSE	EG001
NCT02227238	head_to_head	ATC J05AJ: Integrase inhibitors	Combination: ATC J05AE: Protease inhibitors + ATC J05AR: Antivirals for treatment of HIV infections, combinations	EG000	NCO_hernia	0	0	310	1	1	314	dolutegravir	J05AJ:Integrase inhibitors;J05AR:Antivirals for treatment of HIV infections, combinations	lopinavir + ritonavir	FALSE	high	348	FALSE	EG001
NCT02227238	head_to_head	ATC J05AJ: Integrase inhibitors	Combination: ATC J05AE: Protease inhibitors + ATC J05AR: Antivirals for treatment of HIV infections, combinations	EG000	NGF_composite	0	0	310	0	0	314	dolutegravir	J05AJ:Integrase inhibitors;J05AR:Antivirals for treatment of HIV infections, combinations	lopinavir + ritonavir	FALSE	high	348	FALSE	EG001
NCT02227238	head_to_head	ATC J05AJ: Integrase inhibitors	Combination: ATC J05AE: Protease inhibitors + ATC J05AR: Antivirals for treatment of HIV infections, combinations	EG000	S1_spine	0	0	310	0	0	314	dolutegravir	J05AJ:Integrase inhibitors;J05AR:Antivirals for treatment of HIV infections, combinations	lopinavir + ritonavir	FALSE	high	348	FALSE	EG001
NCT02227238	head_to_head	ATC J05AJ: Integrase inhibitors	Combination: ATC J05AE: Protease inhibitors + ATC J05AR: Antivirals for treatment of HIV infections, combinations	EG000	S2_gout	0	0	310	0	0	314	dolutegravir	J05AJ:Integrase inhibitors;J05AR:Antivirals for treatment of HIV infections, combinations	lopinavir + ritonavir	FALSE	high	348	FALSE	EG001
NCT02227238	head_to_head	ATC J05AJ: Integrase inhibitors	Combination: ATC J05AE: Protease inhibitors + ATC J05AR: Antivirals for treatment of HIV infections, combinations	EG000	S3_osteonecrosis	0	0	310	0	0	314	dolutegravir	J05AJ:Integrase inhibitors;J05AR:Antivirals for treatment of HIV infections, combinations	lopinavir + ritonavir	FALSE	high	348	FALSE	EG001
NCT02229396	placebo	GLP-1RA		EG001	DEATH	2	2	233	3	3	231	exenatide	GLP-1RA		FALSE	high	104	FALSE	EG000
NCT02229396	placebo	GLP-1RA		EG001	JF	0	0	233	1	1	231	exenatide	GLP-1RA		FALSE	high	104	FALSE	EG000
NCT02229396	placebo	GLP-1RA		EG001	JF_arthro	0	0	233	0	0	231	exenatide	GLP-1RA		FALSE	high	104	FALSE	EG000
NCT02229396	placebo	GLP-1RA		EG001	JF_oa	0	0	233	1	1	231	exenatide	GLP-1RA		FALSE	high	104	FALSE	EG000
NCT02229396	placebo	GLP-1RA		EG001	JF_rpoa	0	0	233	0	0	231	exenatide	GLP-1RA		FALSE	high	104	FALSE	EG000
NCT02229396	placebo	GLP-1RA		EG001	M_dka	0	0	233	0	0	231	exenatide	GLP-1RA		FALSE	high	104	FALSE	EG000
NCT02229396	placebo	GLP-1RA		EG001	M_gallbladder	0	0	233	3	2	231	exenatide	GLP-1RA		FALSE	high	104	FALSE	EG000
NCT02229396	placebo	GLP-1RA		EG001	M_hf	0	0	233	0	0	231	exenatide	GLP-1RA		FALSE	high	104	FALSE	EG000
NCT02229396	placebo	GLP-1RA		EG001	M_ich	0	0	233	1	1	231	exenatide	GLP-1RA		FALSE	high	104	FALSE	EG000
NCT02229396	placebo	GLP-1RA		EG001	NCO_cataract	0	0	233	0	0	231	exenatide	GLP-1RA		FALSE	high	104	FALSE	EG000
NCT02229396	placebo	GLP-1RA		EG001	NCO_hernia	0	0	233	0	0	231	exenatide	GLP-1RA		FALSE	high	104	FALSE	EG000
NCT02229396	placebo	GLP-1RA		EG001	NGF_composite	0	0	233	1	1	231	exenatide	GLP-1RA		FALSE	high	104	FALSE	EG000
NCT02229396	placebo	GLP-1RA		EG001	S1_spine	0	0	233	1	1	231	exenatide	GLP-1RA		FALSE	high	104	FALSE	EG000
NCT02229396	placebo	GLP-1RA		EG001	S2_gout	0	0	233	0	0	231	exenatide	GLP-1RA		FALSE	high	104	FALSE	EG000
NCT02229396	placebo	GLP-1RA		EG001	S3_osteonecrosis	0	0	233	0	0	231	exenatide	GLP-1RA		FALSE	high	104	FALSE	EG000
NCT02229396	placebo	SGLT2i		EG001	DEATH	1	1	230	3	3	231	dapagliflozin	SGLT2i		FALSE	high	104	FALSE	EG002
NCT02229396	placebo	SGLT2i		EG001	JF	0	0	230	1	1	231	dapagliflozin	SGLT2i		FALSE	high	104	FALSE	EG002
NCT02229396	placebo	SGLT2i		EG001	JF_arthro	0	0	230	0	0	231	dapagliflozin	SGLT2i		FALSE	high	104	FALSE	EG002
NCT02229396	placebo	SGLT2i		EG001	JF_oa	0	0	230	1	1	231	dapagliflozin	SGLT2i		FALSE	high	104	FALSE	EG002
NCT02229396	placebo	SGLT2i		EG001	JF_rpoa	0	0	230	0	0	231	dapagliflozin	SGLT2i		FALSE	high	104	FALSE	EG002
NCT02229396	placebo	SGLT2i		EG001	M_dka	0	0	230	0	0	231	dapagliflozin	SGLT2i		FALSE	high	104	FALSE	EG002
NCT02229396	placebo	SGLT2i		EG001	M_gallbladder	1	1	230	3	2	231	dapagliflozin	SGLT2i		FALSE	high	104	FALSE	EG002
NCT02229396	placebo	SGLT2i		EG001	M_hf	0	0	230	0	0	231	dapagliflozin	SGLT2i		FALSE	high	104	FALSE	EG002
NCT02229396	placebo	SGLT2i		EG001	M_ich	0	0	230	1	1	231	dapagliflozin	SGLT2i		FALSE	high	104	FALSE	EG002
NCT02229396	placebo	SGLT2i		EG001	NCO_cataract	0	0	230	0	0	231	dapagliflozin	SGLT2i		FALSE	high	104	FALSE	EG002
NCT02229396	placebo	SGLT2i		EG001	NCO_hernia	0	0	230	0	0	231	dapagliflozin	SGLT2i		FALSE	high	104	FALSE	EG002
NCT02229396	placebo	SGLT2i		EG001	NGF_composite	0	0	230	1	1	231	dapagliflozin	SGLT2i		FALSE	high	104	FALSE	EG002
NCT02229396	placebo	SGLT2i		EG001	S1_spine	0	0	230	1	1	231	dapagliflozin	SGLT2i		FALSE	high	104	FALSE	EG002
NCT02229396	placebo	SGLT2i		EG001	S2_gout	0	0	230	0	0	231	dapagliflozin	SGLT2i		FALSE	high	104	FALSE	EG002
NCT02229396	placebo	SGLT2i		EG001	S3_osteonecrosis	0	0	230	0	0	231	dapagliflozin	SGLT2i		FALSE	high	104	FALSE	EG002
NCT02231749	head_to_head	Combination: ATC L01FF: PD-1/PD-L1 (Programmed cell death protein 1/death ligand 1) inhibitors + ATC L01FX: Other monoclonal antibodies and antibody drug conjugates	ATC L01EX: Other protein kinase inhibitors	EG000	DEATH	417	417	535	367	367	547	nivolumab + ipilimumab	L01FF:PD-1/PD-L1 (Programmed cell death protein 1/death ligand 1) inhibitors;L01FY:Combinations of monoclonal antibodies and antibody drug conjugates | L01FX:Other monoclonal antibodies and antibody drug conjugates	sunitinib	FALSE	high	543.75	FALSE	EG001
NCT02231749	head_to_head	Combination: ATC L01FF: PD-1/PD-L1 (Programmed cell death protein 1/death ligand 1) inhibitors + ATC L01FX: Other monoclonal antibodies and antibody drug conjugates	ATC L01EX: Other protein kinase inhibitors	EG000	JF	0	0	535	0	0	547	nivolumab + ipilimumab	L01FF:PD-1/PD-L1 (Programmed cell death protein 1/death ligand 1) inhibitors;L01FY:Combinations of monoclonal antibodies and antibody drug conjugates | L01FX:Other monoclonal antibodies and antibody drug conjugates	sunitinib	FALSE	high	543.75	FALSE	EG001
NCT02231749	head_to_head	Combination: ATC L01FF: PD-1/PD-L1 (Programmed cell death protein 1/death ligand 1) inhibitors + ATC L01FX: Other monoclonal antibodies and antibody drug conjugates	ATC L01EX: Other protein kinase inhibitors	EG000	JF_arthro	0	0	535	0	0	547	nivolumab + ipilimumab	L01FF:PD-1/PD-L1 (Programmed cell death protein 1/death ligand 1) inhibitors;L01FY:Combinations of monoclonal antibodies and antibody drug conjugates | L01FX:Other monoclonal antibodies and antibody drug conjugates	sunitinib	FALSE	high	543.75	FALSE	EG001
NCT02231749	head_to_head	Combination: ATC L01FF: PD-1/PD-L1 (Programmed cell death protein 1/death ligand 1) inhibitors + ATC L01FX: Other monoclonal antibodies and antibody drug conjugates	ATC L01EX: Other protein kinase inhibitors	EG000	JF_oa	0	0	535	0	0	547	nivolumab + ipilimumab	L01FF:PD-1/PD-L1 (Programmed cell death protein 1/death ligand 1) inhibitors;L01FY:Combinations of monoclonal antibodies and antibody drug conjugates | L01FX:Other monoclonal antibodies and antibody drug conjugates	sunitinib	FALSE	high	543.75	FALSE	EG001
NCT02231749	head_to_head	Combination: ATC L01FF: PD-1/PD-L1 (Programmed cell death protein 1/death ligand 1) inhibitors + ATC L01FX: Other monoclonal antibodies and antibody drug conjugates	ATC L01EX: Other protein kinase inhibitors	EG000	JF_rpoa	0	0	535	0	0	547	nivolumab + ipilimumab	L01FF:PD-1/PD-L1 (Programmed cell death protein 1/death ligand 1) inhibitors;L01FY:Combinations of monoclonal antibodies and antibody drug conjugates | L01FX:Other monoclonal antibodies and antibody drug conjugates	sunitinib	FALSE	high	543.75	FALSE	EG001
NCT02231749	head_to_head	Combination: ATC L01FF: PD-1/PD-L1 (Programmed cell death protein 1/death ligand 1) inhibitors + ATC L01FX: Other monoclonal antibodies and antibody drug conjugates	ATC L01EX: Other protein kinase inhibitors	EG000	M_dka	0	0	535	2	2	547	nivolumab + ipilimumab	L01FF:PD-1/PD-L1 (Programmed cell death protein 1/death ligand 1) inhibitors;L01FY:Combinations of monoclonal antibodies and antibody drug conjugates | L01FX:Other monoclonal antibodies and antibody drug conjugates	sunitinib	FALSE	high	543.75	FALSE	EG001
NCT02231749	head_to_head	Combination: ATC L01FF: PD-1/PD-L1 (Programmed cell death protein 1/death ligand 1) inhibitors + ATC L01FX: Other monoclonal antibodies and antibody drug conjugates	ATC L01EX: Other protein kinase inhibitors	EG000	M_gallbladder	13	4	535	4	2	547	nivolumab + ipilimumab	L01FF:PD-1/PD-L1 (Programmed cell death protein 1/death ligand 1) inhibitors;L01FY:Combinations of monoclonal antibodies and antibody drug conjugates | L01FX:Other monoclonal antibodies and antibody drug conjugates	sunitinib	FALSE	high	543.75	FALSE	EG001
NCT02231749	head_to_head	Combination: ATC L01FF: PD-1/PD-L1 (Programmed cell death protein 1/death ligand 1) inhibitors + ATC L01FX: Other monoclonal antibodies and antibody drug conjugates	ATC L01EX: Other protein kinase inhibitors	EG000	M_hf	7	3	535	5	4	547	nivolumab + ipilimumab	L01FF:PD-1/PD-L1 (Programmed cell death protein 1/death ligand 1) inhibitors;L01FY:Combinations of monoclonal antibodies and antibody drug conjugates | L01FX:Other monoclonal antibodies and antibody drug conjugates	sunitinib	FALSE	high	543.75	FALSE	EG001
NCT02231749	head_to_head	Combination: ATC L01FF: PD-1/PD-L1 (Programmed cell death protein 1/death ligand 1) inhibitors + ATC L01FX: Other monoclonal antibodies and antibody drug conjugates	ATC L01EX: Other protein kinase inhibitors	EG000	M_ich	4	2	535	4	3	547	nivolumab + ipilimumab	L01FF:PD-1/PD-L1 (Programmed cell death protein 1/death ligand 1) inhibitors;L01FY:Combinations of monoclonal antibodies and antibody drug conjugates | L01FX:Other monoclonal antibodies and antibody drug conjugates	sunitinib	FALSE	high	543.75	FALSE	EG001
NCT02231749	head_to_head	Combination: ATC L01FF: PD-1/PD-L1 (Programmed cell death protein 1/death ligand 1) inhibitors + ATC L01FX: Other monoclonal antibodies and antibody drug conjugates	ATC L01EX: Other protein kinase inhibitors	EG000	NCO_cataract	0	0	535	1	1	547	nivolumab + ipilimumab	L01FF:PD-1/PD-L1 (Programmed cell death protein 1/death ligand 1) inhibitors;L01FY:Combinations of monoclonal antibodies and antibody drug conjugates | L01FX:Other monoclonal antibodies and antibody drug conjugates	sunitinib	FALSE	high	543.75	FALSE	EG001
NCT02231749	head_to_head	Combination: ATC L01FF: PD-1/PD-L1 (Programmed cell death protein 1/death ligand 1) inhibitors + ATC L01FX: Other monoclonal antibodies and antibody drug conjugates	ATC L01EX: Other protein kinase inhibitors	EG000	NCO_hernia	0	0	535	1	1	547	nivolumab + ipilimumab	L01FF:PD-1/PD-L1 (Programmed cell death protein 1/death ligand 1) inhibitors;L01FY:Combinations of monoclonal antibodies and antibody drug conjugates | L01FX:Other monoclonal antibodies and antibody drug conjugates	sunitinib	FALSE	high	543.75	FALSE	EG001
NCT02231749	head_to_head	Combination: ATC L01FF: PD-1/PD-L1 (Programmed cell death protein 1/death ligand 1) inhibitors + ATC L01FX: Other monoclonal antibodies and antibody drug conjugates	ATC L01EX: Other protein kinase inhibitors	EG000	NGF_composite	0	0	535	0	0	547	nivolumab + ipilimumab	L01FF:PD-1/PD-L1 (Programmed cell death protein 1/death ligand 1) inhibitors;L01FY:Combinations of monoclonal antibodies and antibody drug conjugates | L01FX:Other monoclonal antibodies and antibody drug conjugates	sunitinib	FALSE	high	543.75	FALSE	EG001
NCT02231749	head_to_head	Combination: ATC L01FF: PD-1/PD-L1 (Programmed cell death protein 1/death ligand 1) inhibitors + ATC L01FX: Other monoclonal antibodies and antibody drug conjugates	ATC L01EX: Other protein kinase inhibitors	EG000	S1_spine	0	0	535	1	1	547	nivolumab + ipilimumab	L01FF:PD-1/PD-L1 (Programmed cell death protein 1/death ligand 1) inhibitors;L01FY:Combinations of monoclonal antibodies and antibody drug conjugates | L01FX:Other monoclonal antibodies and antibody drug conjugates	sunitinib	FALSE	high	543.75	FALSE	EG001
NCT02231749	head_to_head	Combination: ATC L01FF: PD-1/PD-L1 (Programmed cell death protein 1/death ligand 1) inhibitors + ATC L01FX: Other monoclonal antibodies and antibody drug conjugates	ATC L01EX: Other protein kinase inhibitors	EG000	S2_gout	0	0	535	0	0	547	nivolumab + ipilimumab	L01FF:PD-1/PD-L1 (Programmed cell death protein 1/death ligand 1) inhibitors;L01FY:Combinations of monoclonal antibodies and antibody drug conjugates | L01FX:Other monoclonal antibodies and antibody drug conjugates	sunitinib	FALSE	high	543.75	FALSE	EG001
NCT02231749	head_to_head	Combination: ATC L01FF: PD-1/PD-L1 (Programmed cell death protein 1/death ligand 1) inhibitors + ATC L01FX: Other monoclonal antibodies and antibody drug conjugates	ATC L01EX: Other protein kinase inhibitors	EG000	S3_osteonecrosis	0	0	535	0	0	547	nivolumab + ipilimumab	L01FF:PD-1/PD-L1 (Programmed cell death protein 1/death ligand 1) inhibitors;L01FY:Combinations of monoclonal antibodies and antibody drug conjugates | L01FX:Other monoclonal antibodies and antibody drug conjugates	sunitinib	FALSE	high	543.75	FALSE	EG001
NCT02245737	placebo	Unmapped: lanabecestat		EG001|EG002	DEATH	2	2	738	8	8	1471	lanabecestat			FALSE	high	104	FALSE	EG000
NCT02245737	placebo	Unmapped: lanabecestat		EG001|EG002	JF	5	4	738	3	3	1471	lanabecestat			FALSE	high	104	FALSE	EG000
NCT02245737	placebo	Unmapped: lanabecestat		EG001|EG002	JF_arthro	1	1	738	0	0	1471	lanabecestat			FALSE	high	104	FALSE	EG000
NCT02245737	placebo	Unmapped: lanabecestat		EG001|EG002	JF_oa	4	4	738	3	3	1471	lanabecestat			FALSE	high	104	FALSE	EG000
NCT02245737	placebo	Unmapped: lanabecestat		EG001|EG002	JF_rpoa	0	0	738	0	0	1471	lanabecestat			FALSE	high	104	FALSE	EG000
NCT02245737	placebo	Unmapped: lanabecestat		EG001|EG002	M_dka	0	0	738	0	0	1471	lanabecestat			FALSE	high	104	FALSE	EG000
NCT02245737	placebo	Unmapped: lanabecestat		EG001|EG002	M_gallbladder	1	1	738	0	0	1471	lanabecestat			FALSE	high	104	FALSE	EG000
NCT02245737	placebo	Unmapped: lanabecestat		EG001|EG002	M_hf	0	0	738	4	4	1471	lanabecestat			FALSE	high	104	FALSE	EG000
NCT02245737	placebo	Unmapped: lanabecestat		EG001|EG002	M_ich	9	3	738	8	4	1471	lanabecestat			FALSE	high	104	FALSE	EG000
NCT02245737	placebo	Unmapped: lanabecestat		EG001|EG002	NCO_cataract	0	0	738	4	3	1471	lanabecestat			FALSE	high	104	FALSE	EG000
NCT02245737	placebo	Unmapped: lanabecestat		EG001|EG002	NCO_hernia	1	1	738	6	5	1471	lanabecestat			FALSE	high	104	FALSE	EG000
NCT02245737	placebo	Unmapped: lanabecestat		EG001|EG002	NGF_composite	5	4	738	3	3	1471	lanabecestat			FALSE	high	104	FALSE	EG000
NCT02245737	placebo	Unmapped: lanabecestat		EG001|EG002	S1_spine	2	1	738	2	2	1471	lanabecestat			FALSE	high	104	FALSE	EG000
NCT02245737	placebo	Unmapped: lanabecestat		EG001|EG002	S2_gout	0	0	738	0	0	1471	lanabecestat			FALSE	high	104	FALSE	EG000
NCT02245737	placebo	Unmapped: lanabecestat		EG001|EG002	S3_osteonecrosis	0	0	738	0	0	1471	lanabecestat			FALSE	high	104	FALSE	EG000
NCT02247479	placebo	Unmapped: lampalizumab		EG001|EG002	DEATH	6	6	300	11	11	601	lampalizumab			FALSE	high	104.36	FALSE	EG000
NCT02247479	placebo	Unmapped: lampalizumab		EG001|EG002	JF	2	2	300	5	5	601	lampalizumab			FALSE	high	104.36	FALSE	EG000
NCT02247479	placebo	Unmapped: lampalizumab		EG001|EG002	JF_arthro	0	0	300	0	0	601	lampalizumab			FALSE	high	104.36	FALSE	EG000
NCT02247479	placebo	Unmapped: lampalizumab		EG001|EG002	JF_oa	2	2	300	5	5	601	lampalizumab			FALSE	high	104.36	FALSE	EG000
NCT02247479	placebo	Unmapped: lampalizumab		EG001|EG002	JF_rpoa	0	0	300	0	0	601	lampalizumab			FALSE	high	104.36	FALSE	EG000
NCT02247479	placebo	Unmapped: lampalizumab		EG001|EG002	M_dka	0	0	300	0	0	601	lampalizumab			FALSE	high	104.36	FALSE	EG000
NCT02247479	placebo	Unmapped: lampalizumab		EG001|EG002	M_gallbladder	2	1	300	2	2	601	lampalizumab			FALSE	high	104.36	FALSE	EG000
NCT02247479	placebo	Unmapped: lampalizumab		EG001|EG002	M_hf	3	2	300	12	9	601	lampalizumab			FALSE	high	104.36	FALSE	EG000
NCT02247479	placebo	Unmapped: lampalizumab		EG001|EG002	M_ich	3	1	300	1	1	601	lampalizumab			FALSE	high	104.36	FALSE	EG000
NCT02247479	placebo	Unmapped: lampalizumab		EG001|EG002	NCO_cataract	0	0	300	1	1	601	lampalizumab			FALSE	high	104.36	FALSE	EG000
NCT02247479	placebo	Unmapped: lampalizumab		EG001|EG002	NCO_hernia	0	0	300	2	2	601	lampalizumab			FALSE	high	104.36	FALSE	EG000
NCT02247479	placebo	Unmapped: lampalizumab		EG001|EG002	NGF_composite	2	2	300	5	5	601	lampalizumab			FALSE	high	104.36	FALSE	EG000
NCT02247479	placebo	Unmapped: lampalizumab		EG001|EG002	S1_spine	0	0	300	3	2	601	lampalizumab			FALSE	high	104.36	FALSE	EG000
NCT02247479	placebo	Unmapped: lampalizumab		EG001|EG002	S2_gout	0	0	300	1	1	601	lampalizumab			FALSE	high	104.36	FALSE	EG000
NCT02247479	placebo	Unmapped: lampalizumab		EG001|EG002	S3_osteonecrosis	0	0	300	0	0	601	lampalizumab			FALSE	high	104.36	FALSE	EG000
NCT02247531	placebo	Unmapped: lampalizumab		EG001|EG002	DEATH	9	9	318	17	17	652	lampalizumab			FALSE	high	104.36	FALSE	EG000
NCT02247531	placebo	Unmapped: lampalizumab		EG001|EG002	JF	4	4	318	1	1	652	lampalizumab			FALSE	high	104.36	FALSE	EG000
NCT02247531	placebo	Unmapped: lampalizumab		EG001|EG002	JF_arthro	0	0	318	0	0	652	lampalizumab			FALSE	high	104.36	FALSE	EG000
NCT02247531	placebo	Unmapped: lampalizumab		EG001|EG002	JF_oa	4	4	318	1	1	652	lampalizumab			FALSE	high	104.36	FALSE	EG000
NCT02247531	placebo	Unmapped: lampalizumab		EG001|EG002	JF_rpoa	0	0	318	0	0	652	lampalizumab			FALSE	high	104.36	FALSE	EG000
NCT02247531	placebo	Unmapped: lampalizumab		EG001|EG002	M_dka	0	0	318	0	0	652	lampalizumab			FALSE	high	104.36	FALSE	EG000
NCT02247531	placebo	Unmapped: lampalizumab		EG001|EG002	M_gallbladder	5	3	318	1	1	652	lampalizumab			FALSE	high	104.36	FALSE	EG000
NCT02247531	placebo	Unmapped: lampalizumab		EG001|EG002	M_hf	4	4	318	15	11	652	lampalizumab			FALSE	high	104.36	FALSE	EG000
NCT02247531	placebo	Unmapped: lampalizumab		EG001|EG002	M_ich	1	1	318	6	2	652	lampalizumab			FALSE	high	104.36	FALSE	EG000
NCT02247531	placebo	Unmapped: lampalizumab		EG001|EG002	NCO_cataract	1	1	318	2	2	652	lampalizumab			FALSE	high	104.36	FALSE	EG000
NCT02247531	placebo	Unmapped: lampalizumab		EG001|EG002	NCO_hernia	0	0	318	1	1	652	lampalizumab			FALSE	high	104.36	FALSE	EG000
NCT02247531	placebo	Unmapped: lampalizumab		EG001|EG002	NGF_composite	4	4	318	1	1	652	lampalizumab			FALSE	high	104.36	FALSE	EG000
NCT02247531	placebo	Unmapped: lampalizumab		EG001|EG002	S1_spine	3	2	318	2	2	652	lampalizumab			FALSE	high	104.36	FALSE	EG000
NCT02247531	placebo	Unmapped: lampalizumab		EG001|EG002	S2_gout	0	0	318	1	1	652	lampalizumab			FALSE	high	104.36	FALSE	EG000
NCT02247531	placebo	Unmapped: lampalizumab		EG001|EG002	S3_osteonecrosis	0	0	318	0	0	652	lampalizumab			FALSE	high	104.36	FALSE	EG000
NCT02247804	head_to_head	ATC S01EE: Prostaglandin analogues	ATC C07AA: Beta blocking agents, non-selective	EG000|EG001	DEATH	1	1	197	3	3	390	bimatoprost	S01EE:Prostaglandin analogues	timolol	FALSE	high	87	FALSE	EG002
NCT02247804	head_to_head	ATC S01EE: Prostaglandin analogues	ATC C07AA: Beta blocking agents, non-selective	EG000|EG001	JF	1	1	197	1	1	390	bimatoprost	S01EE:Prostaglandin analogues	timolol	FALSE	high	87	FALSE	EG002
NCT02247804	head_to_head	ATC S01EE: Prostaglandin analogues	ATC C07AA: Beta blocking agents, non-selective	EG000|EG001	JF_arthro	0	0	197	0	0	390	bimatoprost	S01EE:Prostaglandin analogues	timolol	FALSE	high	87	FALSE	EG002
NCT02247804	head_to_head	ATC S01EE: Prostaglandin analogues	ATC C07AA: Beta blocking agents, non-selective	EG000|EG001	JF_oa	1	1	197	1	1	390	bimatoprost	S01EE:Prostaglandin analogues	timolol	FALSE	high	87	FALSE	EG002
NCT02247804	head_to_head	ATC S01EE: Prostaglandin analogues	ATC C07AA: Beta blocking agents, non-selective	EG000|EG001	JF_rpoa	0	0	197	0	0	390	bimatoprost	S01EE:Prostaglandin analogues	timolol	FALSE	high	87	FALSE	EG002
NCT02247804	head_to_head	ATC S01EE: Prostaglandin analogues	ATC C07AA: Beta blocking agents, non-selective	EG000|EG001	M_dka	0	0	197	0	0	390	bimatoprost	S01EE:Prostaglandin analogues	timolol	FALSE	high	87	FALSE	EG002
NCT02247804	head_to_head	ATC S01EE: Prostaglandin analogues	ATC C07AA: Beta blocking agents, non-selective	EG000|EG001	M_gallbladder	0	0	197	0	0	390	bimatoprost	S01EE:Prostaglandin analogues	timolol	FALSE	high	87	FALSE	EG002
NCT02247804	head_to_head	ATC S01EE: Prostaglandin analogues	ATC C07AA: Beta blocking agents, non-selective	EG000|EG001	M_hf	0	0	197	1	1	390	bimatoprost	S01EE:Prostaglandin analogues	timolol	FALSE	high	87	FALSE	EG002
NCT02247804	head_to_head	ATC S01EE: Prostaglandin analogues	ATC C07AA: Beta blocking agents, non-selective	EG000|EG001	M_ich	0	0	197	1	1	390	bimatoprost	S01EE:Prostaglandin analogues	timolol	FALSE	high	87	FALSE	EG002
NCT02247804	head_to_head	ATC S01EE: Prostaglandin analogues	ATC C07AA: Beta blocking agents, non-selective	EG000|EG001	NCO_cataract	0	0	197	0	0	390	bimatoprost	S01EE:Prostaglandin analogues	timolol	FALSE	high	87	FALSE	EG002
NCT02247804	head_to_head	ATC S01EE: Prostaglandin analogues	ATC C07AA: Beta blocking agents, non-selective	EG000|EG001	NCO_hernia	0	0	197	0	0	390	bimatoprost	S01EE:Prostaglandin analogues	timolol	FALSE	high	87	FALSE	EG002
NCT02247804	head_to_head	ATC S01EE: Prostaglandin analogues	ATC C07AA: Beta blocking agents, non-selective	EG000|EG001	NGF_composite	1	1	197	1	1	390	bimatoprost	S01EE:Prostaglandin analogues	timolol	FALSE	high	87	FALSE	EG002
NCT02247804	head_to_head	ATC S01EE: Prostaglandin analogues	ATC C07AA: Beta blocking agents, non-selective	EG000|EG001	S1_spine	0	0	197	2	2	390	bimatoprost	S01EE:Prostaglandin analogues	timolol	FALSE	high	87	FALSE	EG002
NCT02247804	head_to_head	ATC S01EE: Prostaglandin analogues	ATC C07AA: Beta blocking agents, non-selective	EG000|EG001	S2_gout	0	0	197	0	0	390	bimatoprost	S01EE:Prostaglandin analogues	timolol	FALSE	high	87	FALSE	EG002
NCT02247804	head_to_head	ATC S01EE: Prostaglandin analogues	ATC C07AA: Beta blocking agents, non-selective	EG000|EG001	S3_osteonecrosis	0	0	197	0	0	390	bimatoprost	S01EE:Prostaglandin analogues	timolol	FALSE	high	87	FALSE	EG002
NCT02250651	head_to_head	ATC S01EE: Prostaglandin analogues	ATC C07AA: Beta blocking agents, non-selective	EG000|EG001	DEATH	1	1	173	1	1	351	bimatoprost (sustained-release)	S01EE:Prostaglandin analogues	timolol	FALSE	high	87	FALSE	EG002
NCT02250651	head_to_head	ATC S01EE: Prostaglandin analogues	ATC C07AA: Beta blocking agents, non-selective	EG000|EG001	JF	0	0	173	3	3	351	bimatoprost (sustained-release)	S01EE:Prostaglandin analogues	timolol	FALSE	high	87	FALSE	EG002
NCT02250651	head_to_head	ATC S01EE: Prostaglandin analogues	ATC C07AA: Beta blocking agents, non-selective	EG000|EG001	JF_arthro	0	0	173	0	0	351	bimatoprost (sustained-release)	S01EE:Prostaglandin analogues	timolol	FALSE	high	87	FALSE	EG002
NCT02250651	head_to_head	ATC S01EE: Prostaglandin analogues	ATC C07AA: Beta blocking agents, non-selective	EG000|EG001	JF_oa	0	0	173	3	3	351	bimatoprost (sustained-release)	S01EE:Prostaglandin analogues	timolol	FALSE	high	87	FALSE	EG002
NCT02250651	head_to_head	ATC S01EE: Prostaglandin analogues	ATC C07AA: Beta blocking agents, non-selective	EG000|EG001	JF_rpoa	0	0	173	0	0	351	bimatoprost (sustained-release)	S01EE:Prostaglandin analogues	timolol	FALSE	high	87	FALSE	EG002
NCT02250651	head_to_head	ATC S01EE: Prostaglandin analogues	ATC C07AA: Beta blocking agents, non-selective	EG000|EG001	M_dka	0	0	173	0	0	351	bimatoprost (sustained-release)	S01EE:Prostaglandin analogues	timolol	FALSE	high	87	FALSE	EG002
NCT02250651	head_to_head	ATC S01EE: Prostaglandin analogues	ATC C07AA: Beta blocking agents, non-selective	EG000|EG001	M_gallbladder	0	0	173	2	2	351	bimatoprost (sustained-release)	S01EE:Prostaglandin analogues	timolol	FALSE	high	87	FALSE	EG002
NCT02250651	head_to_head	ATC S01EE: Prostaglandin analogues	ATC C07AA: Beta blocking agents, non-selective	EG000|EG001	M_hf	1	1	173	0	0	351	bimatoprost (sustained-release)	S01EE:Prostaglandin analogues	timolol	FALSE	high	87	FALSE	EG002
NCT02250651	head_to_head	ATC S01EE: Prostaglandin analogues	ATC C07AA: Beta blocking agents, non-selective	EG000|EG001	M_ich	0	0	173	1	1	351	bimatoprost (sustained-release)	S01EE:Prostaglandin analogues	timolol	FALSE	high	87	FALSE	EG002
NCT02250651	head_to_head	ATC S01EE: Prostaglandin analogues	ATC C07AA: Beta blocking agents, non-selective	EG000|EG001	NCO_cataract	0	0	173	0	0	351	bimatoprost (sustained-release)	S01EE:Prostaglandin analogues	timolol	FALSE	high	87	FALSE	EG002
NCT02250651	head_to_head	ATC S01EE: Prostaglandin analogues	ATC C07AA: Beta blocking agents, non-selective	EG000|EG001	NCO_hernia	0	0	173	0	0	351	bimatoprost (sustained-release)	S01EE:Prostaglandin analogues	timolol	FALSE	high	87	FALSE	EG002
NCT02250651	head_to_head	ATC S01EE: Prostaglandin analogues	ATC C07AA: Beta blocking agents, non-selective	EG000|EG001	NGF_composite	0	0	173	3	3	351	bimatoprost (sustained-release)	S01EE:Prostaglandin analogues	timolol	FALSE	high	87	FALSE	EG002
NCT02250651	head_to_head	ATC S01EE: Prostaglandin analogues	ATC C07AA: Beta blocking agents, non-selective	EG000|EG001	S1_spine	0	0	173	0	0	351	bimatoprost (sustained-release)	S01EE:Prostaglandin analogues	timolol	FALSE	high	87	FALSE	EG002
NCT02250651	head_to_head	ATC S01EE: Prostaglandin analogues	ATC C07AA: Beta blocking agents, non-selective	EG000|EG001	S2_gout	0	0	173	0	0	351	bimatoprost (sustained-release)	S01EE:Prostaglandin analogues	timolol	FALSE	high	87	FALSE	EG002
NCT02250651	head_to_head	ATC S01EE: Prostaglandin analogues	ATC C07AA: Beta blocking agents, non-selective	EG000|EG001	S3_osteonecrosis	0	0	173	0	0	351	bimatoprost (sustained-release)	S01EE:Prostaglandin analogues	timolol	FALSE	high	87	FALSE	EG002
NCT02252172	usual_care	ATC L01FC: CD38 (Clusters of Differentiation 38) inhibitors		EG001	DEATH	259	259	365	287	287	364	daratumumab	L01FC:CD38 (Clusters of Differentiation 38) inhibitors		FALSE	high	453.966	FALSE	EG000
NCT02252172	usual_care	ATC L01FC: CD38 (Clusters of Differentiation 38) inhibitors		EG001	JF	5	5	365	4	4	364	daratumumab	L01FC:CD38 (Clusters of Differentiation 38) inhibitors		FALSE	high	453.966	FALSE	EG000
NCT02252172	usual_care	ATC L01FC: CD38 (Clusters of Differentiation 38) inhibitors		EG001	JF_arthro	0	0	365	0	0	364	daratumumab	L01FC:CD38 (Clusters of Differentiation 38) inhibitors		FALSE	high	453.966	FALSE	EG000
NCT02252172	usual_care	ATC L01FC: CD38 (Clusters of Differentiation 38) inhibitors		EG001	JF_oa	5	5	365	4	4	364	daratumumab	L01FC:CD38 (Clusters of Differentiation 38) inhibitors		FALSE	high	453.966	FALSE	EG000
NCT02252172	usual_care	ATC L01FC: CD38 (Clusters of Differentiation 38) inhibitors		EG001	JF_rpoa	0	0	365	0	0	364	daratumumab	L01FC:CD38 (Clusters of Differentiation 38) inhibitors		FALSE	high	453.966	FALSE	EG000
NCT02252172	usual_care	ATC L01FC: CD38 (Clusters of Differentiation 38) inhibitors		EG001	M_dka	0	0	365	0	0	364	daratumumab	L01FC:CD38 (Clusters of Differentiation 38) inhibitors		FALSE	high	453.966	FALSE	EG000
NCT02252172	usual_care	ATC L01FC: CD38 (Clusters of Differentiation 38) inhibitors		EG001	M_gallbladder	4	3	365	13	6	364	daratumumab	L01FC:CD38 (Clusters of Differentiation 38) inhibitors		FALSE	high	453.966	FALSE	EG000
NCT02252172	usual_care	ATC L01FC: CD38 (Clusters of Differentiation 38) inhibitors		EG001	M_hf	17	11	365	9	5	364	daratumumab	L01FC:CD38 (Clusters of Differentiation 38) inhibitors		FALSE	high	453.966	FALSE	EG000
NCT02252172	usual_care	ATC L01FC: CD38 (Clusters of Differentiation 38) inhibitors		EG001	M_ich	1	1	365	4	1	364	daratumumab	L01FC:CD38 (Clusters of Differentiation 38) inhibitors		FALSE	high	453.966	FALSE	EG000
NCT02252172	usual_care	ATC L01FC: CD38 (Clusters of Differentiation 38) inhibitors		EG001	NCO_cataract	5	5	365	4	4	364	daratumumab	L01FC:CD38 (Clusters of Differentiation 38) inhibitors		FALSE	high	453.966	FALSE	EG000
NCT02252172	usual_care	ATC L01FC: CD38 (Clusters of Differentiation 38) inhibitors		EG001	NCO_hernia	3	2	365	8	8	364	daratumumab	L01FC:CD38 (Clusters of Differentiation 38) inhibitors		FALSE	high	453.966	FALSE	EG000
NCT02252172	usual_care	ATC L01FC: CD38 (Clusters of Differentiation 38) inhibitors		EG001	NGF_composite	5	5	365	6	4	364	daratumumab	L01FC:CD38 (Clusters of Differentiation 38) inhibitors		FALSE	high	453.966	FALSE	EG000
NCT02252172	usual_care	ATC L01FC: CD38 (Clusters of Differentiation 38) inhibitors		EG001	S1_spine	1	1	365	3	1	364	daratumumab	L01FC:CD38 (Clusters of Differentiation 38) inhibitors		FALSE	high	453.966	FALSE	EG000
NCT02252172	usual_care	ATC L01FC: CD38 (Clusters of Differentiation 38) inhibitors		EG001	S2_gout	3	3	365	1	1	364	daratumumab	L01FC:CD38 (Clusters of Differentiation 38) inhibitors		FALSE	high	453.966	FALSE	EG000
NCT02252172	usual_care	ATC L01FC: CD38 (Clusters of Differentiation 38) inhibitors		EG001	S3_osteonecrosis	0	0	365	2	2	364	daratumumab	L01FC:CD38 (Clusters of Differentiation 38) inhibitors		FALSE	high	453.966	FALSE	EG000
NCT02256436	head_to_head	ATC L01FF: PD-1/PD-L1 (Programmed cell death protein 1/death ligand 1) inhibitors	Unmapped: paclitaxel, docetaxel, or vinflunine	EG001	DEATH	230	230	255	224	224	266	pembrolizumab	L01FF:PD-1/PD-L1 (Programmed cell death protein 1/death ligand 1) inhibitors	paclitaxel, docetaxel, or vinflunine (investigator's choice)	FALSE	medium	308.85	FALSE	EG000
NCT02256436	head_to_head	ATC L01FF: PD-1/PD-L1 (Programmed cell death protein 1/death ligand 1) inhibitors	Unmapped: paclitaxel, docetaxel, or vinflunine	EG001	JF	0	0	255	0	0	266	pembrolizumab	L01FF:PD-1/PD-L1 (Programmed cell death protein 1/death ligand 1) inhibitors	paclitaxel, docetaxel, or vinflunine (investigator's choice)	FALSE	medium	308.85	FALSE	EG000
NCT02256436	head_to_head	ATC L01FF: PD-1/PD-L1 (Programmed cell death protein 1/death ligand 1) inhibitors	Unmapped: paclitaxel, docetaxel, or vinflunine	EG001	JF_arthro	0	0	255	0	0	266	pembrolizumab	L01FF:PD-1/PD-L1 (Programmed cell death protein 1/death ligand 1) inhibitors	paclitaxel, docetaxel, or vinflunine (investigator's choice)	FALSE	medium	308.85	FALSE	EG000
NCT02256436	head_to_head	ATC L01FF: PD-1/PD-L1 (Programmed cell death protein 1/death ligand 1) inhibitors	Unmapped: paclitaxel, docetaxel, or vinflunine	EG001	JF_oa	0	0	255	0	0	266	pembrolizumab	L01FF:PD-1/PD-L1 (Programmed cell death protein 1/death ligand 1) inhibitors	paclitaxel, docetaxel, or vinflunine (investigator's choice)	FALSE	medium	308.85	FALSE	EG000
NCT02256436	head_to_head	ATC L01FF: PD-1/PD-L1 (Programmed cell death protein 1/death ligand 1) inhibitors	Unmapped: paclitaxel, docetaxel, or vinflunine	EG001	JF_rpoa	0	0	255	0	0	266	pembrolizumab	L01FF:PD-1/PD-L1 (Programmed cell death protein 1/death ligand 1) inhibitors	paclitaxel, docetaxel, or vinflunine (investigator's choice)	FALSE	medium	308.85	FALSE	EG000
NCT02256436	head_to_head	ATC L01FF: PD-1/PD-L1 (Programmed cell death protein 1/death ligand 1) inhibitors	Unmapped: paclitaxel, docetaxel, or vinflunine	EG001	M_dka	0	0	255	0	0	266	pembrolizumab	L01FF:PD-1/PD-L1 (Programmed cell death protein 1/death ligand 1) inhibitors	paclitaxel, docetaxel, or vinflunine (investigator's choice)	FALSE	medium	308.85	FALSE	EG000
NCT02256436	head_to_head	ATC L01FF: PD-1/PD-L1 (Programmed cell death protein 1/death ligand 1) inhibitors	Unmapped: paclitaxel, docetaxel, or vinflunine	EG001	M_gallbladder	0	0	255	0	0	266	pembrolizumab	L01FF:PD-1/PD-L1 (Programmed cell death protein 1/death ligand 1) inhibitors	paclitaxel, docetaxel, or vinflunine (investigator's choice)	FALSE	medium	308.85	FALSE	EG000
NCT02256436	head_to_head	ATC L01FF: PD-1/PD-L1 (Programmed cell death protein 1/death ligand 1) inhibitors	Unmapped: paclitaxel, docetaxel, or vinflunine	EG001	M_hf	0	0	255	0	0	266	pembrolizumab	L01FF:PD-1/PD-L1 (Programmed cell death protein 1/death ligand 1) inhibitors	paclitaxel, docetaxel, or vinflunine (investigator's choice)	FALSE	medium	308.85	FALSE	EG000
NCT02256436	head_to_head	ATC L01FF: PD-1/PD-L1 (Programmed cell death protein 1/death ligand 1) inhibitors	Unmapped: paclitaxel, docetaxel, or vinflunine	EG001	M_ich	0	0	255	1	1	266	pembrolizumab	L01FF:PD-1/PD-L1 (Programmed cell death protein 1/death ligand 1) inhibitors	paclitaxel, docetaxel, or vinflunine (investigator's choice)	FALSE	medium	308.85	FALSE	EG000
NCT02256436	head_to_head	ATC L01FF: PD-1/PD-L1 (Programmed cell death protein 1/death ligand 1) inhibitors	Unmapped: paclitaxel, docetaxel, or vinflunine	EG001	NCO_cataract	0	0	255	0	0	266	pembrolizumab	L01FF:PD-1/PD-L1 (Programmed cell death protein 1/death ligand 1) inhibitors	paclitaxel, docetaxel, or vinflunine (investigator's choice)	FALSE	medium	308.85	FALSE	EG000
NCT02256436	head_to_head	ATC L01FF: PD-1/PD-L1 (Programmed cell death protein 1/death ligand 1) inhibitors	Unmapped: paclitaxel, docetaxel, or vinflunine	EG001	NCO_hernia	0	0	255	0	0	266	pembrolizumab	L01FF:PD-1/PD-L1 (Programmed cell death protein 1/death ligand 1) inhibitors	paclitaxel, docetaxel, or vinflunine (investigator's choice)	FALSE	medium	308.85	FALSE	EG000
NCT02256436	head_to_head	ATC L01FF: PD-1/PD-L1 (Programmed cell death protein 1/death ligand 1) inhibitors	Unmapped: paclitaxel, docetaxel, or vinflunine	EG001	NGF_composite	0	0	255	0	0	266	pembrolizumab	L01FF:PD-1/PD-L1 (Programmed cell death protein 1/death ligand 1) inhibitors	paclitaxel, docetaxel, or vinflunine (investigator's choice)	FALSE	medium	308.85	FALSE	EG000
NCT02256436	head_to_head	ATC L01FF: PD-1/PD-L1 (Programmed cell death protein 1/death ligand 1) inhibitors	Unmapped: paclitaxel, docetaxel, or vinflunine	EG001	S1_spine	0	0	255	0	0	266	pembrolizumab	L01FF:PD-1/PD-L1 (Programmed cell death protein 1/death ligand 1) inhibitors	paclitaxel, docetaxel, or vinflunine (investigator's choice)	FALSE	medium	308.85	FALSE	EG000
NCT02256436	head_to_head	ATC L01FF: PD-1/PD-L1 (Programmed cell death protein 1/death ligand 1) inhibitors	Unmapped: paclitaxel, docetaxel, or vinflunine	EG001	S2_gout	0	0	255	1	1	266	pembrolizumab	L01FF:PD-1/PD-L1 (Programmed cell death protein 1/death ligand 1) inhibitors	paclitaxel, docetaxel, or vinflunine (investigator's choice)	FALSE	medium	308.85	FALSE	EG000
NCT02256436	head_to_head	ATC L01FF: PD-1/PD-L1 (Programmed cell death protein 1/death ligand 1) inhibitors	Unmapped: paclitaxel, docetaxel, or vinflunine	EG001	S3_osteonecrosis	0	0	255	0	0	266	pembrolizumab	L01FF:PD-1/PD-L1 (Programmed cell death protein 1/death ligand 1) inhibitors	paclitaxel, docetaxel, or vinflunine (investigator's choice)	FALSE	medium	308.85	FALSE	EG000
NCT02257736	placebo	ATC L02BB: Anti-androgens		EG001	DEATH	350	350	489	338	338	490	apalutamide	L02BB:Anti-androgens		FALSE	high	156.54	FALSE	EG000
NCT02257736	placebo	ATC L02BB: Anti-androgens		EG001	JF	0	0	489	2	2	490	apalutamide	L02BB:Anti-androgens		FALSE	high	156.54	FALSE	EG000
NCT02257736	placebo	ATC L02BB: Anti-androgens		EG001	JF_arthro	0	0	489	0	0	490	apalutamide	L02BB:Anti-androgens		FALSE	high	156.54	FALSE	EG000
NCT02257736	placebo	ATC L02BB: Anti-androgens		EG001	JF_oa	0	0	489	2	2	490	apalutamide	L02BB:Anti-androgens		FALSE	high	156.54	FALSE	EG000
NCT02257736	placebo	ATC L02BB: Anti-androgens		EG001	JF_rpoa	0	0	489	0	0	490	apalutamide	L02BB:Anti-androgens		FALSE	high	156.54	FALSE	EG000
NCT02257736	placebo	ATC L02BB: Anti-androgens		EG001	M_dka	0	0	489	0	0	490	apalutamide	L02BB:Anti-androgens		FALSE	high	156.54	FALSE	EG000
NCT02257736	placebo	ATC L02BB: Anti-androgens		EG001	M_gallbladder	3	2	489	3	2	490	apalutamide	L02BB:Anti-androgens		FALSE	high	156.54	FALSE	EG000
NCT02257736	placebo	ATC L02BB: Anti-androgens		EG001	M_hf	9	4	489	6	4	490	apalutamide	L02BB:Anti-androgens		FALSE	high	156.54	FALSE	EG000
NCT02257736	placebo	ATC L02BB: Anti-androgens		EG001	M_ich	1	1	489	4	2	490	apalutamide	L02BB:Anti-androgens		FALSE	high	156.54	FALSE	EG000
NCT02257736	placebo	ATC L02BB: Anti-androgens		EG001	NCO_cataract	1	1	489	2	2	490	apalutamide	L02BB:Anti-androgens		FALSE	high	156.54	FALSE	EG000
NCT02257736	placebo	ATC L02BB: Anti-androgens		EG001	NCO_hernia	0	0	489	1	1	490	apalutamide	L02BB:Anti-androgens		FALSE	high	156.54	FALSE	EG000
NCT02257736	placebo	ATC L02BB: Anti-androgens		EG001	NGF_composite	0	0	489	2	2	490	apalutamide	L02BB:Anti-androgens		FALSE	high	156.54	FALSE	EG000
NCT02257736	placebo	ATC L02BB: Anti-androgens		EG001	S1_spine	0	0	489	1	1	490	apalutamide	L02BB:Anti-androgens		FALSE	high	156.54	FALSE	EG000
NCT02257736	placebo	ATC L02BB: Anti-androgens		EG001	S2_gout	0	0	489	0	0	490	apalutamide	L02BB:Anti-androgens		FALSE	high	156.54	FALSE	EG000
NCT02257736	placebo	ATC L02BB: Anti-androgens		EG001	S3_osteonecrosis	0	0	489	0	0	490	apalutamide	L02BB:Anti-androgens		FALSE	high	156.54	FALSE	EG000
NCT02260986	placebo	ATC D11AH: Agents for dermatitis, excluding corticosteroids		EG001|EG002	DEATH	0	0	315	1	1	425	dupilumab	D11AH:Agents for dermatitis, excluding corticosteroids		FALSE	high	52.143	FALSE	EG000
NCT02260986	placebo	ATC D11AH: Agents for dermatitis, excluding corticosteroids		EG001|EG002	JF	0	0	315	1	1	425	dupilumab	D11AH:Agents for dermatitis, excluding corticosteroids		FALSE	high	52.143	FALSE	EG000
NCT02260986	placebo	ATC D11AH: Agents for dermatitis, excluding corticosteroids		EG001|EG002	JF_arthro	0	0	315	0	0	425	dupilumab	D11AH:Agents for dermatitis, excluding corticosteroids		FALSE	high	52.143	FALSE	EG000
NCT02260986	placebo	ATC D11AH: Agents for dermatitis, excluding corticosteroids		EG001|EG002	JF_oa	0	0	315	1	1	425	dupilumab	D11AH:Agents for dermatitis, excluding corticosteroids		FALSE	high	52.143	FALSE	EG000
NCT02260986	placebo	ATC D11AH: Agents for dermatitis, excluding corticosteroids		EG001|EG002	JF_rpoa	0	0	315	0	0	425	dupilumab	D11AH:Agents for dermatitis, excluding corticosteroids		FALSE	high	52.143	FALSE	EG000
NCT02260986	placebo	ATC D11AH: Agents for dermatitis, excluding corticosteroids		EG001|EG002	M_dka	0	0	315	0	0	425	dupilumab	D11AH:Agents for dermatitis, excluding corticosteroids		FALSE	high	52.143	FALSE	EG000
NCT02260986	placebo	ATC D11AH: Agents for dermatitis, excluding corticosteroids		EG001|EG002	M_gallbladder	0	0	315	1	1	425	dupilumab	D11AH:Agents for dermatitis, excluding corticosteroids		FALSE	high	52.143	FALSE	EG000
NCT02260986	placebo	ATC D11AH: Agents for dermatitis, excluding corticosteroids		EG001|EG002	M_hf	0	0	315	0	0	425	dupilumab	D11AH:Agents for dermatitis, excluding corticosteroids		FALSE	high	52.143	FALSE	EG000
NCT02260986	placebo	ATC D11AH: Agents for dermatitis, excluding corticosteroids		EG001|EG002	M_ich	0	0	315	0	0	425	dupilumab	D11AH:Agents for dermatitis, excluding corticosteroids		FALSE	high	52.143	FALSE	EG000
NCT02260986	placebo	ATC D11AH: Agents for dermatitis, excluding corticosteroids		EG001|EG002	NCO_cataract	1	1	315	0	0	425	dupilumab	D11AH:Agents for dermatitis, excluding corticosteroids		FALSE	high	52.143	FALSE	EG000
NCT02260986	placebo	ATC D11AH: Agents for dermatitis, excluding corticosteroids		EG001|EG002	NCO_hernia	0	0	315	0	0	425	dupilumab	D11AH:Agents for dermatitis, excluding corticosteroids		FALSE	high	52.143	FALSE	EG000
NCT02260986	placebo	ATC D11AH: Agents for dermatitis, excluding corticosteroids		EG001|EG002	NGF_composite	0	0	315	1	1	425	dupilumab	D11AH:Agents for dermatitis, excluding corticosteroids		FALSE	high	52.143	FALSE	EG000
NCT02260986	placebo	ATC D11AH: Agents for dermatitis, excluding corticosteroids		EG001|EG002	S1_spine	0	0	315	0	0	425	dupilumab	D11AH:Agents for dermatitis, excluding corticosteroids		FALSE	high	52.143	FALSE	EG000
NCT02260986	placebo	ATC D11AH: Agents for dermatitis, excluding corticosteroids		EG001|EG002	S2_gout	0	0	315	0	0	425	dupilumab	D11AH:Agents for dermatitis, excluding corticosteroids		FALSE	high	52.143	FALSE	EG000
NCT02260986	placebo	ATC D11AH: Agents for dermatitis, excluding corticosteroids		EG001|EG002	S3_osteonecrosis	0	0	315	0	0	425	dupilumab	D11AH:Agents for dermatitis, excluding corticosteroids		FALSE	high	52.143	FALSE	EG000
NCT02263508	placebo	ATC L01XL: Antineoplastic cell and gene therapy		EG002	DEATH	156	156	344	146	146	344	talimogene laherparepvec	L01XL:Antineoplastic cell and gene therapy		FALSE	high	326.25	FALSE	EG001
NCT02263508	placebo	ATC L01XL: Antineoplastic cell and gene therapy		EG002	JF	1	1	344	0	0	344	talimogene laherparepvec	L01XL:Antineoplastic cell and gene therapy		FALSE	high	326.25	FALSE	EG001
NCT02263508	placebo	ATC L01XL: Antineoplastic cell and gene therapy		EG002	JF_arthro	0	0	344	0	0	344	talimogene laherparepvec	L01XL:Antineoplastic cell and gene therapy		FALSE	high	326.25	FALSE	EG001
NCT02263508	placebo	ATC L01XL: Antineoplastic cell and gene therapy		EG002	JF_oa	1	1	344	0	0	344	talimogene laherparepvec	L01XL:Antineoplastic cell and gene therapy		FALSE	high	326.25	FALSE	EG001
NCT02263508	placebo	ATC L01XL: Antineoplastic cell and gene therapy		EG002	JF_rpoa	0	0	344	0	0	344	talimogene laherparepvec	L01XL:Antineoplastic cell and gene therapy		FALSE	high	326.25	FALSE	EG001
NCT02263508	placebo	ATC L01XL: Antineoplastic cell and gene therapy		EG002	M_dka	0	0	344	2	2	344	talimogene laherparepvec	L01XL:Antineoplastic cell and gene therapy		FALSE	high	326.25	FALSE	EG001
NCT02263508	placebo	ATC L01XL: Antineoplastic cell and gene therapy		EG002	M_gallbladder	3	1	344	1	1	344	talimogene laherparepvec	L01XL:Antineoplastic cell and gene therapy		FALSE	high	326.25	FALSE	EG001
NCT02263508	placebo	ATC L01XL: Antineoplastic cell and gene therapy		EG002	M_hf	3	2	344	3	1	344	talimogene laherparepvec	L01XL:Antineoplastic cell and gene therapy		FALSE	high	326.25	FALSE	EG001
NCT02263508	placebo	ATC L01XL: Antineoplastic cell and gene therapy		EG002	M_ich	1	1	344	0	0	344	talimogene laherparepvec	L01XL:Antineoplastic cell and gene therapy		FALSE	high	326.25	FALSE	EG001
NCT02263508	placebo	ATC L01XL: Antineoplastic cell and gene therapy		EG002	NCO_cataract	0	0	344	0	0	344	talimogene laherparepvec	L01XL:Antineoplastic cell and gene therapy		FALSE	high	326.25	FALSE	EG001
NCT02263508	placebo	ATC L01XL: Antineoplastic cell and gene therapy		EG002	NCO_hernia	0	0	344	0	0	344	talimogene laherparepvec	L01XL:Antineoplastic cell and gene therapy		FALSE	high	326.25	FALSE	EG001
NCT02263508	placebo	ATC L01XL: Antineoplastic cell and gene therapy		EG002	NGF_composite	1	1	344	0	0	344	talimogene laherparepvec	L01XL:Antineoplastic cell and gene therapy		FALSE	high	326.25	FALSE	EG001
NCT02263508	placebo	ATC L01XL: Antineoplastic cell and gene therapy		EG002	S1_spine	1	1	344	2	2	344	talimogene laherparepvec	L01XL:Antineoplastic cell and gene therapy		FALSE	high	326.25	FALSE	EG001
NCT02263508	placebo	ATC L01XL: Antineoplastic cell and gene therapy		EG002	S2_gout	0	0	344	0	0	344	talimogene laherparepvec	L01XL:Antineoplastic cell and gene therapy		FALSE	high	326.25	FALSE	EG001
NCT02263508	placebo	ATC L01XL: Antineoplastic cell and gene therapy		EG002	S3_osteonecrosis	0	0	344	0	0	344	talimogene laherparepvec	L01XL:Antineoplastic cell and gene therapy		FALSE	high	326.25	FALSE	EG001
NCT02268214	placebo	SGLT2i		EG000|EG001	DEATH	1	1	260	0	0	573	dapagliflozin	SGLT2i		FALSE	high	28	FALSE	EG002
NCT02268214	placebo	SGLT2i		EG000|EG001	JF	1	1	260	0	0	573	dapagliflozin	SGLT2i		FALSE	high	28	FALSE	EG002
NCT02268214	placebo	SGLT2i		EG000|EG001	JF_arthro	0	0	260	0	0	573	dapagliflozin	SGLT2i		FALSE	high	28	FALSE	EG002
NCT02268214	placebo	SGLT2i		EG000|EG001	JF_oa	1	1	260	0	0	573	dapagliflozin	SGLT2i		FALSE	high	28	FALSE	EG002
NCT02268214	placebo	SGLT2i		EG000|EG001	JF_rpoa	0	0	260	0	0	573	dapagliflozin	SGLT2i		FALSE	high	28	FALSE	EG002
NCT02268214	placebo	SGLT2i		EG000|EG001	M_dka	3	3	260	27	17	573	dapagliflozin	SGLT2i		FALSE	high	28	FALSE	EG002
NCT02268214	placebo	SGLT2i		EG000|EG001	M_gallbladder	1	1	260	0	0	573	dapagliflozin	SGLT2i		FALSE	high	28	FALSE	EG002
NCT02268214	placebo	SGLT2i		EG000|EG001	M_hf	0	0	260	0	0	573	dapagliflozin	SGLT2i		FALSE	high	28	FALSE	EG002
NCT02268214	placebo	SGLT2i		EG000|EG001	M_ich	0	0	260	0	0	573	dapagliflozin	SGLT2i		FALSE	high	28	FALSE	EG002
NCT02268214	placebo	SGLT2i		EG000|EG001	NCO_cataract	0	0	260	1	1	573	dapagliflozin	SGLT2i		FALSE	high	28	FALSE	EG002
NCT02268214	placebo	SGLT2i		EG000|EG001	NCO_hernia	0	0	260	0	0	573	dapagliflozin	SGLT2i		FALSE	high	28	FALSE	EG002
NCT02268214	placebo	SGLT2i		EG000|EG001	NGF_composite	1	1	260	0	0	573	dapagliflozin	SGLT2i		FALSE	high	28	FALSE	EG002
NCT02268214	placebo	SGLT2i		EG000|EG001	S1_spine	1	1	260	1	1	573	dapagliflozin	SGLT2i		FALSE	high	28	FALSE	EG002
NCT02268214	placebo	SGLT2i		EG000|EG001	S2_gout	0	0	260	0	0	573	dapagliflozin	SGLT2i		FALSE	high	28	FALSE	EG002
NCT02268214	placebo	SGLT2i		EG000|EG001	S3_osteonecrosis	0	0	260	0	0	573	dapagliflozin	SGLT2i		FALSE	high	28	FALSE	EG002
NCT02273050	head_to_head	DPP-4i	Metformin	EG002	DEATH			210			214	saxagliptin	DPP-4i	metformin	FALSE	high		FALSE	EG000
NCT02273050	head_to_head	DPP-4i	Metformin	EG002	JF	0	0	210	0	0	214	saxagliptin	DPP-4i	metformin	FALSE	high		FALSE	EG000
NCT02273050	head_to_head	DPP-4i	Metformin	EG002	JF_arthro	0	0	210	0	0	214	saxagliptin	DPP-4i	metformin	FALSE	high		FALSE	EG000
NCT02273050	head_to_head	DPP-4i	Metformin	EG002	JF_oa	0	0	210	0	0	214	saxagliptin	DPP-4i	metformin	FALSE	high		FALSE	EG000
NCT02273050	head_to_head	DPP-4i	Metformin	EG002	JF_rpoa	0	0	210	0	0	214	saxagliptin	DPP-4i	metformin	FALSE	high		FALSE	EG000
NCT02273050	head_to_head	DPP-4i	Metformin	EG002	M_dka	0	0	210	0	0	214	saxagliptin	DPP-4i	metformin	FALSE	high		FALSE	EG000
NCT02273050	head_to_head	DPP-4i	Metformin	EG002	M_gallbladder	2	1	210	0	0	214	saxagliptin	DPP-4i	metformin	FALSE	high		FALSE	EG000
NCT02273050	head_to_head	DPP-4i	Metformin	EG002	M_hf	0	0	210	0	0	214	saxagliptin	DPP-4i	metformin	FALSE	high		FALSE	EG000
NCT02273050	head_to_head	DPP-4i	Metformin	EG002	M_ich	0	0	210	0	0	214	saxagliptin	DPP-4i	metformin	FALSE	high		FALSE	EG000
NCT02273050	head_to_head	DPP-4i	Metformin	EG002	NCO_cataract	0	0	210	1	1	214	saxagliptin	DPP-4i	metformin	FALSE	high		FALSE	EG000
NCT02273050	head_to_head	DPP-4i	Metformin	EG002	NCO_hernia	0	0	210	0	0	214	saxagliptin	DPP-4i	metformin	FALSE	high		FALSE	EG000
NCT02273050	head_to_head	DPP-4i	Metformin	EG002	NGF_composite	0	0	210	0	0	214	saxagliptin	DPP-4i	metformin	FALSE	high		FALSE	EG000
NCT02273050	head_to_head	DPP-4i	Metformin	EG002	S1_spine	0	0	210	0	0	214	saxagliptin	DPP-4i	metformin	FALSE	high		FALSE	EG000
NCT02273050	head_to_head	DPP-4i	Metformin	EG002	S2_gout	0	0	210	0	0	214	saxagliptin	DPP-4i	metformin	FALSE	high		FALSE	EG000
NCT02273050	head_to_head	DPP-4i	Metformin	EG002	S3_osteonecrosis	0	0	210	0	0	214	saxagliptin	DPP-4i	metformin	FALSE	high		FALSE	EG000
NCT02273050	placebo	DPP-4i		EG001	DEATH			210			215	saxagliptin	DPP-4i		FALSE	high		FALSE	EG000
NCT02273050	placebo	DPP-4i		EG001	JF	0	0	210	0	0	215	saxagliptin	DPP-4i		FALSE	high		FALSE	EG000
NCT02273050	placebo	DPP-4i		EG001	JF_arthro	0	0	210	0	0	215	saxagliptin	DPP-4i		FALSE	high		FALSE	EG000
NCT02273050	placebo	DPP-4i		EG001	JF_oa	0	0	210	0	0	215	saxagliptin	DPP-4i		FALSE	high		FALSE	EG000
NCT02273050	placebo	DPP-4i		EG001	JF_rpoa	0	0	210	0	0	215	saxagliptin	DPP-4i		FALSE	high		FALSE	EG000
NCT02273050	placebo	DPP-4i		EG001	M_dka	0	0	210	0	0	215	saxagliptin	DPP-4i		FALSE	high		FALSE	EG000
NCT02273050	placebo	DPP-4i		EG001	M_gallbladder	2	1	210	1	1	215	saxagliptin	DPP-4i		FALSE	high		FALSE	EG000
NCT02273050	placebo	DPP-4i		EG001	M_hf	0	0	210	0	0	215	saxagliptin	DPP-4i		FALSE	high		FALSE	EG000
NCT02273050	placebo	DPP-4i		EG001	M_ich	0	0	210	0	0	215	saxagliptin	DPP-4i		FALSE	high		FALSE	EG000
NCT02273050	placebo	DPP-4i		EG001	NCO_cataract	0	0	210	0	0	215	saxagliptin	DPP-4i		FALSE	high		FALSE	EG000
NCT02273050	placebo	DPP-4i		EG001	NCO_hernia	0	0	210	0	0	215	saxagliptin	DPP-4i		FALSE	high		FALSE	EG000
NCT02273050	placebo	DPP-4i		EG001	NGF_composite	0	0	210	0	0	215	saxagliptin	DPP-4i		FALSE	high		FALSE	EG000
NCT02273050	placebo	DPP-4i		EG001	S1_spine	0	0	210	0	0	215	saxagliptin	DPP-4i		FALSE	high		FALSE	EG000
NCT02273050	placebo	DPP-4i		EG001	S2_gout	0	0	210	0	0	215	saxagliptin	DPP-4i		FALSE	high		FALSE	EG000
NCT02273050	placebo	DPP-4i		EG001	S3_osteonecrosis	0	0	210	0	0	215	saxagliptin	DPP-4i		FALSE	high		FALSE	EG000
NCT02273180	head_to_head	Unmapped (investigational code)	Insulin	EG000	DEATH	0	0	254	1	1	252	sar342434		insulin lispro	FALSE	high	57.143	FALSE	EG001
NCT02273180	head_to_head	Unmapped (investigational code)	Insulin	EG000	JF	0	0	254	1	1	252	sar342434		insulin lispro	FALSE	high	57.143	FALSE	EG001
NCT02273180	head_to_head	Unmapped (investigational code)	Insulin	EG000	JF_arthro	0	0	254	0	0	252	sar342434		insulin lispro	FALSE	high	57.143	FALSE	EG001
NCT02273180	head_to_head	Unmapped (investigational code)	Insulin	EG000	JF_oa	0	0	254	1	1	252	sar342434		insulin lispro	FALSE	high	57.143	FALSE	EG001
NCT02273180	head_to_head	Unmapped (investigational code)	Insulin	EG000	JF_rpoa	0	0	254	0	0	252	sar342434		insulin lispro	FALSE	high	57.143	FALSE	EG001
NCT02273180	head_to_head	Unmapped (investigational code)	Insulin	EG000	M_dka	2	2	254	1	1	252	sar342434		insulin lispro	FALSE	high	57.143	FALSE	EG001
NCT02273180	head_to_head	Unmapped (investigational code)	Insulin	EG000	M_gallbladder	0	0	254	1	1	252	sar342434		insulin lispro	FALSE	high	57.143	FALSE	EG001
NCT02273180	head_to_head	Unmapped (investigational code)	Insulin	EG000	M_hf	0	0	254	0	0	252	sar342434		insulin lispro	FALSE	high	57.143	FALSE	EG001
NCT02273180	head_to_head	Unmapped (investigational code)	Insulin	EG000	M_ich	0	0	254	0	0	252	sar342434		insulin lispro	FALSE	high	57.143	FALSE	EG001
NCT02273180	head_to_head	Unmapped (investigational code)	Insulin	EG000	NCO_cataract	0	0	254	0	0	252	sar342434		insulin lispro	FALSE	high	57.143	FALSE	EG001
NCT02273180	head_to_head	Unmapped (investigational code)	Insulin	EG000	NCO_hernia	0	0	254	0	0	252	sar342434		insulin lispro	FALSE	high	57.143	FALSE	EG001
NCT02273180	head_to_head	Unmapped (investigational code)	Insulin	EG000	NGF_composite	0	0	254	1	1	252	sar342434		insulin lispro	FALSE	high	57.143	FALSE	EG001
NCT02273180	head_to_head	Unmapped (investigational code)	Insulin	EG000	S1_spine	0	0	254	0	0	252	sar342434		insulin lispro	FALSE	high	57.143	FALSE	EG001
NCT02273180	head_to_head	Unmapped (investigational code)	Insulin	EG000	S2_gout	0	0	254	0	0	252	sar342434		insulin lispro	FALSE	high	57.143	FALSE	EG001
NCT02273180	head_to_head	Unmapped (investigational code)	Insulin	EG000	S3_osteonecrosis	0	0	254	0	0	252	sar342434		insulin lispro	FALSE	high	57.143	FALSE	EG001
NCT02273375	placebo	ATC L01FF: PD-1/PD-L1 (Programmed cell death protein 1/death ligand 1) inhibitors		EG000	DEATH	146	146	463	298	298	947	durvalumab	L01FF:PD-1/PD-L1 (Programmed cell death protein 1/death ligand 1) inhibitors		FALSE	high	506.146	FALSE	EG001
NCT02273375	placebo	ATC L01FF: PD-1/PD-L1 (Programmed cell death protein 1/death ligand 1) inhibitors		EG000	JF	0	0	463	0	0	947	durvalumab	L01FF:PD-1/PD-L1 (Programmed cell death protein 1/death ligand 1) inhibitors		FALSE	high	506.146	FALSE	EG001
NCT02273375	placebo	ATC L01FF: PD-1/PD-L1 (Programmed cell death protein 1/death ligand 1) inhibitors		EG000	JF_arthro	0	0	463	0	0	947	durvalumab	L01FF:PD-1/PD-L1 (Programmed cell death protein 1/death ligand 1) inhibitors		FALSE	high	506.146	FALSE	EG001
NCT02273375	placebo	ATC L01FF: PD-1/PD-L1 (Programmed cell death protein 1/death ligand 1) inhibitors		EG000	JF_oa	0	0	463	0	0	947	durvalumab	L01FF:PD-1/PD-L1 (Programmed cell death protein 1/death ligand 1) inhibitors		FALSE	high	506.146	FALSE	EG001
NCT02273375	placebo	ATC L01FF: PD-1/PD-L1 (Programmed cell death protein 1/death ligand 1) inhibitors		EG000	JF_rpoa	0	0	463	0	0	947	durvalumab	L01FF:PD-1/PD-L1 (Programmed cell death protein 1/death ligand 1) inhibitors		FALSE	high	506.146	FALSE	EG001
NCT02273375	placebo	ATC L01FF: PD-1/PD-L1 (Programmed cell death protein 1/death ligand 1) inhibitors		EG000	M_dka	0	0	463	0	0	947	durvalumab	L01FF:PD-1/PD-L1 (Programmed cell death protein 1/death ligand 1) inhibitors		FALSE	high	506.146	FALSE	EG001
NCT02273375	placebo	ATC L01FF: PD-1/PD-L1 (Programmed cell death protein 1/death ligand 1) inhibitors		EG000	M_gallbladder	0	0	463	1	1	947	durvalumab	L01FF:PD-1/PD-L1 (Programmed cell death protein 1/death ligand 1) inhibitors		FALSE	high	506.146	FALSE	EG001
NCT02273375	placebo	ATC L01FF: PD-1/PD-L1 (Programmed cell death protein 1/death ligand 1) inhibitors		EG000	M_hf	4	4	463	1	1	947	durvalumab	L01FF:PD-1/PD-L1 (Programmed cell death protein 1/death ligand 1) inhibitors		FALSE	high	506.146	FALSE	EG001
NCT02273375	placebo	ATC L01FF: PD-1/PD-L1 (Programmed cell death protein 1/death ligand 1) inhibitors		EG000	M_ich	0	0	463	0	0	947	durvalumab	L01FF:PD-1/PD-L1 (Programmed cell death protein 1/death ligand 1) inhibitors		FALSE	high	506.146	FALSE	EG001
NCT02273375	placebo	ATC L01FF: PD-1/PD-L1 (Programmed cell death protein 1/death ligand 1) inhibitors		EG000	NCO_cataract	0	0	463	3	3	947	durvalumab	L01FF:PD-1/PD-L1 (Programmed cell death protein 1/death ligand 1) inhibitors		FALSE	high	506.146	FALSE	EG001
NCT02273375	placebo	ATC L01FF: PD-1/PD-L1 (Programmed cell death protein 1/death ligand 1) inhibitors		EG000	NCO_hernia	0	0	463	0	0	947	durvalumab	L01FF:PD-1/PD-L1 (Programmed cell death protein 1/death ligand 1) inhibitors		FALSE	high	506.146	FALSE	EG001
NCT02273375	placebo	ATC L01FF: PD-1/PD-L1 (Programmed cell death protein 1/death ligand 1) inhibitors		EG000	NGF_composite	0	0	463	0	0	947	durvalumab	L01FF:PD-1/PD-L1 (Programmed cell death protein 1/death ligand 1) inhibitors		FALSE	high	506.146	FALSE	EG001
NCT02273375	placebo	ATC L01FF: PD-1/PD-L1 (Programmed cell death protein 1/death ligand 1) inhibitors		EG000	S1_spine	0	0	463	0	0	947	durvalumab	L01FF:PD-1/PD-L1 (Programmed cell death protein 1/death ligand 1) inhibitors		FALSE	high	506.146	FALSE	EG001
NCT02273375	placebo	ATC L01FF: PD-1/PD-L1 (Programmed cell death protein 1/death ligand 1) inhibitors		EG000	S2_gout	0	0	463	0	0	947	durvalumab	L01FF:PD-1/PD-L1 (Programmed cell death protein 1/death ligand 1) inhibitors		FALSE	high	506.146	FALSE	EG001
NCT02273375	placebo	ATC L01FF: PD-1/PD-L1 (Programmed cell death protein 1/death ligand 1) inhibitors		EG000	S3_osteonecrosis	0	0	463	0	0	947	durvalumab	L01FF:PD-1/PD-L1 (Programmed cell death protein 1/death ligand 1) inhibitors		FALSE	high	506.146	FALSE	EG001
NCT02273726	head_to_head	Unmapped: roxadustat	Unmapped: epoetin alfa	EG000	DEATH	62	62	370	70	70	370	roxadustat		epoetin alfa	FALSE	high	183.7	FALSE	EG001
NCT02273726	head_to_head	Unmapped: roxadustat	Unmapped: epoetin alfa	EG000	JF	3	3	370	0	0	370	roxadustat		epoetin alfa	FALSE	high	183.7	FALSE	EG001
NCT02273726	head_to_head	Unmapped: roxadustat	Unmapped: epoetin alfa	EG000	JF_arthro	0	0	370	0	0	370	roxadustat		epoetin alfa	FALSE	high	183.7	FALSE	EG001
NCT02273726	head_to_head	Unmapped: roxadustat	Unmapped: epoetin alfa	EG000	JF_oa	3	3	370	0	0	370	roxadustat		epoetin alfa	FALSE	high	183.7	FALSE	EG001
NCT02273726	head_to_head	Unmapped: roxadustat	Unmapped: epoetin alfa	EG000	JF_rpoa	0	0	370	0	0	370	roxadustat		epoetin alfa	FALSE	high	183.7	FALSE	EG001
NCT02273726	head_to_head	Unmapped: roxadustat	Unmapped: epoetin alfa	EG000	M_dka	4	4	370	3	3	370	roxadustat		epoetin alfa	FALSE	high	183.7	FALSE	EG001
NCT02273726	head_to_head	Unmapped: roxadustat	Unmapped: epoetin alfa	EG000	M_gallbladder	3	2	370	6	3	370	roxadustat		epoetin alfa	FALSE	high	183.7	FALSE	EG001
NCT02273726	head_to_head	Unmapped: roxadustat	Unmapped: epoetin alfa	EG000	M_hf	27	23	370	25	23	370	roxadustat		epoetin alfa	FALSE	high	183.7	FALSE	EG001
NCT02273726	head_to_head	Unmapped: roxadustat	Unmapped: epoetin alfa	EG000	M_ich	5	2	370	5	2	370	roxadustat		epoetin alfa	FALSE	high	183.7	FALSE	EG001
NCT02273726	head_to_head	Unmapped: roxadustat	Unmapped: epoetin alfa	EG000	NCO_cataract	0	0	370	0	0	370	roxadustat		epoetin alfa	FALSE	high	183.7	FALSE	EG001
NCT02273726	head_to_head	Unmapped: roxadustat	Unmapped: epoetin alfa	EG000	NCO_hernia	0	0	370	0	0	370	roxadustat		epoetin alfa	FALSE	high	183.7	FALSE	EG001
NCT02273726	head_to_head	Unmapped: roxadustat	Unmapped: epoetin alfa	EG000	NGF_composite	3	3	370	0	0	370	roxadustat		epoetin alfa	FALSE	high	183.7	FALSE	EG001
NCT02273726	head_to_head	Unmapped: roxadustat	Unmapped: epoetin alfa	EG000	S1_spine	2	1	370	1	1	370	roxadustat		epoetin alfa	FALSE	high	183.7	FALSE	EG001
NCT02273726	head_to_head	Unmapped: roxadustat	Unmapped: epoetin alfa	EG000	S2_gout	0	0	370	0	0	370	roxadustat		epoetin alfa	FALSE	high	183.7	FALSE	EG001
NCT02273726	head_to_head	Unmapped: roxadustat	Unmapped: epoetin alfa	EG000	S3_osteonecrosis	0	0	370	0	0	370	roxadustat		epoetin alfa	FALSE	high	183.7	FALSE	EG001
NCT02276222	head_to_head	ATC D11AA: Antihidrotics	ATC R03BB: Anticholinergics	EG000	DEATH	4	4	466	3	3	620	glycopyrrolate	D11AA:Antihidrotics	tiotropium	FALSE	high	48	FALSE	EG001
NCT02276222	head_to_head	ATC D11AA: Antihidrotics	ATC R03BB: Anticholinergics	EG000	JF	2	2	466	1	1	620	glycopyrrolate	D11AA:Antihidrotics	tiotropium	FALSE	high	48	FALSE	EG001
NCT02276222	head_to_head	ATC D11AA: Antihidrotics	ATC R03BB: Anticholinergics	EG000	JF_arthro	0	0	466	0	0	620	glycopyrrolate	D11AA:Antihidrotics	tiotropium	FALSE	high	48	FALSE	EG001
NCT02276222	head_to_head	ATC D11AA: Antihidrotics	ATC R03BB: Anticholinergics	EG000	JF_oa	2	2	466	1	1	620	glycopyrrolate	D11AA:Antihidrotics	tiotropium	FALSE	high	48	FALSE	EG001
NCT02276222	head_to_head	ATC D11AA: Antihidrotics	ATC R03BB: Anticholinergics	EG000	JF_rpoa	0	0	466	0	0	620	glycopyrrolate	D11AA:Antihidrotics	tiotropium	FALSE	high	48	FALSE	EG001
NCT02276222	head_to_head	ATC D11AA: Antihidrotics	ATC R03BB: Anticholinergics	EG000	M_dka	0	0	466	0	0	620	glycopyrrolate	D11AA:Antihidrotics	tiotropium	FALSE	high	48	FALSE	EG001
NCT02276222	head_to_head	ATC D11AA: Antihidrotics	ATC R03BB: Anticholinergics	EG000	M_gallbladder	0	0	466	3	2	620	glycopyrrolate	D11AA:Antihidrotics	tiotropium	FALSE	high	48	FALSE	EG001
NCT02276222	head_to_head	ATC D11AA: Antihidrotics	ATC R03BB: Anticholinergics	EG000	M_hf	2	2	466	1	1	620	glycopyrrolate	D11AA:Antihidrotics	tiotropium	FALSE	high	48	FALSE	EG001
NCT02276222	head_to_head	ATC D11AA: Antihidrotics	ATC R03BB: Anticholinergics	EG000	M_ich	1	1	466	0	0	620	glycopyrrolate	D11AA:Antihidrotics	tiotropium	FALSE	high	48	FALSE	EG001
NCT02276222	head_to_head	ATC D11AA: Antihidrotics	ATC R03BB: Anticholinergics	EG000	NCO_cataract	0	0	466	0	0	620	glycopyrrolate	D11AA:Antihidrotics	tiotropium	FALSE	high	48	FALSE	EG001
NCT02276222	head_to_head	ATC D11AA: Antihidrotics	ATC R03BB: Anticholinergics	EG000	NCO_hernia	0	0	466	0	0	620	glycopyrrolate	D11AA:Antihidrotics	tiotropium	FALSE	high	48	FALSE	EG001
NCT02276222	head_to_head	ATC D11AA: Antihidrotics	ATC R03BB: Anticholinergics	EG000	NGF_composite	2	2	466	1	1	620	glycopyrrolate	D11AA:Antihidrotics	tiotropium	FALSE	high	48	FALSE	EG001
NCT02276222	head_to_head	ATC D11AA: Antihidrotics	ATC R03BB: Anticholinergics	EG000	S1_spine	0	0	466	0	0	620	glycopyrrolate	D11AA:Antihidrotics	tiotropium	FALSE	high	48	FALSE	EG001
NCT02276222	head_to_head	ATC D11AA: Antihidrotics	ATC R03BB: Anticholinergics	EG000	S2_gout	0	0	466	0	0	620	glycopyrrolate	D11AA:Antihidrotics	tiotropium	FALSE	high	48	FALSE	EG001
NCT02276222	head_to_head	ATC D11AA: Antihidrotics	ATC R03BB: Anticholinergics	EG000	S3_osteonecrosis	0	0	466	0	0	620	glycopyrrolate	D11AA:Antihidrotics	tiotropium	FALSE	high	48	FALSE	EG001
NCT02278341	head_to_head	Unmapped: roxadustat	Unmapped: epoetin alfa	EG000	DEATH	59	59	420	78	78	414	roxadustat		epoetin alfa	FALSE	high	108	FALSE	EG001
NCT02278341	head_to_head	Unmapped: roxadustat	Unmapped: epoetin alfa	EG000	JF	1	1	420	2	2	414	roxadustat		epoetin alfa	FALSE	high	108	FALSE	EG001
NCT02278341	head_to_head	Unmapped: roxadustat	Unmapped: epoetin alfa	EG000	JF_arthro	0	0	420	0	0	414	roxadustat		epoetin alfa	FALSE	high	108	FALSE	EG001
NCT02278341	head_to_head	Unmapped: roxadustat	Unmapped: epoetin alfa	EG000	JF_oa	1	1	420	2	2	414	roxadustat		epoetin alfa	FALSE	high	108	FALSE	EG001
NCT02278341	head_to_head	Unmapped: roxadustat	Unmapped: epoetin alfa	EG000	JF_rpoa	0	0	420	0	0	414	roxadustat		epoetin alfa	FALSE	high	108	FALSE	EG001
NCT02278341	head_to_head	Unmapped: roxadustat	Unmapped: epoetin alfa	EG000	M_dka	0	0	420	0	0	414	roxadustat		epoetin alfa	FALSE	high	108	FALSE	EG001
NCT02278341	head_to_head	Unmapped: roxadustat	Unmapped: epoetin alfa	EG000	M_gallbladder	6	3	420	3	1	414	roxadustat		epoetin alfa	FALSE	high	108	FALSE	EG001
NCT02278341	head_to_head	Unmapped: roxadustat	Unmapped: epoetin alfa	EG000	M_hf	12	9	420	20	8	414	roxadustat		epoetin alfa	FALSE	high	108	FALSE	EG001
NCT02278341	head_to_head	Unmapped: roxadustat	Unmapped: epoetin alfa	EG000	M_ich	2	1	420	2	1	414	roxadustat		epoetin alfa	FALSE	high	108	FALSE	EG001
NCT02278341	head_to_head	Unmapped: roxadustat	Unmapped: epoetin alfa	EG000	NCO_cataract	1	1	420	0	0	414	roxadustat		epoetin alfa	FALSE	high	108	FALSE	EG001
NCT02278341	head_to_head	Unmapped: roxadustat	Unmapped: epoetin alfa	EG000	NCO_hernia	0	0	420	0	0	414	roxadustat		epoetin alfa	FALSE	high	108	FALSE	EG001
NCT02278341	head_to_head	Unmapped: roxadustat	Unmapped: epoetin alfa	EG000	NGF_composite	2	1	420	2	2	414	roxadustat		epoetin alfa	FALSE	high	108	FALSE	EG001
NCT02278341	head_to_head	Unmapped: roxadustat	Unmapped: epoetin alfa	EG000	S1_spine	0	0	420	0	0	414	roxadustat		epoetin alfa	FALSE	high	108	FALSE	EG001
NCT02278341	head_to_head	Unmapped: roxadustat	Unmapped: epoetin alfa	EG000	S2_gout	0	0	420	0	0	414	roxadustat		epoetin alfa	FALSE	high	108	FALSE	EG001
NCT02278341	head_to_head	Unmapped: roxadustat	Unmapped: epoetin alfa	EG000	S3_osteonecrosis	1	1	420	0	0	414	roxadustat		epoetin alfa	FALSE	high	108	FALSE	EG001
NCT02288247	placebo	ATC L02BB: Anti-androgens		EG001	DEATH	15	15	135	18	18	136	enzalutamide	L02BB:Anti-androgens		FALSE	high	71	FALSE	EG002
NCT02288247	placebo	ATC L02BB: Anti-androgens		EG001	JF	0	0	135	1	1	136	enzalutamide	L02BB:Anti-androgens		FALSE	high	71	FALSE	EG002
NCT02288247	placebo	ATC L02BB: Anti-androgens		EG001	JF_arthro	0	0	135	0	0	136	enzalutamide	L02BB:Anti-androgens		FALSE	high	71	FALSE	EG002
NCT02288247	placebo	ATC L02BB: Anti-androgens		EG001	JF_oa	0	0	135	1	1	136	enzalutamide	L02BB:Anti-androgens		FALSE	high	71	FALSE	EG002
NCT02288247	placebo	ATC L02BB: Anti-androgens		EG001	JF_rpoa	0	0	135	0	0	136	enzalutamide	L02BB:Anti-androgens		FALSE	high	71	FALSE	EG002
NCT02288247	placebo	ATC L02BB: Anti-androgens		EG001	M_dka	0	0	135	0	0	136	enzalutamide	L02BB:Anti-androgens		FALSE	high	71	FALSE	EG002
NCT02288247	placebo	ATC L02BB: Anti-androgens		EG001	M_gallbladder	0	0	135	0	0	136	enzalutamide	L02BB:Anti-androgens		FALSE	high	71	FALSE	EG002
NCT02288247	placebo	ATC L02BB: Anti-androgens		EG001	M_hf	2	1	135	0	0	136	enzalutamide	L02BB:Anti-androgens		FALSE	high	71	FALSE	EG002
NCT02288247	placebo	ATC L02BB: Anti-androgens		EG001	M_ich	0	0	135	1	1	136	enzalutamide	L02BB:Anti-androgens		FALSE	high	71	FALSE	EG002
NCT02288247	placebo	ATC L02BB: Anti-androgens		EG001	NCO_cataract	0	0	135	0	0	136	enzalutamide	L02BB:Anti-androgens		FALSE	high	71	FALSE	EG002
NCT02288247	placebo	ATC L02BB: Anti-androgens		EG001	NCO_hernia	0	0	135	0	0	136	enzalutamide	L02BB:Anti-androgens		FALSE	high	71	FALSE	EG002
NCT02288247	placebo	ATC L02BB: Anti-androgens		EG001	NGF_composite	0	0	135	1	1	136	enzalutamide	L02BB:Anti-androgens		FALSE	high	71	FALSE	EG002
NCT02288247	placebo	ATC L02BB: Anti-androgens		EG001	S1_spine	0	0	135	0	0	136	enzalutamide	L02BB:Anti-androgens		FALSE	high	71	FALSE	EG002
NCT02288247	placebo	ATC L02BB: Anti-androgens		EG001	S2_gout	0	0	135	0	0	136	enzalutamide	L02BB:Anti-androgens		FALSE	high	71	FALSE	EG002
NCT02288247	placebo	ATC L02BB: Anti-androgens		EG001	S3_osteonecrosis	0	0	135	0	0	136	enzalutamide	L02BB:Anti-androgens		FALSE	high	71	FALSE	EG002
NCT02293395	head_to_head	DOAC	Aspirin	EG000	DEATH			1506			1510	rivaroxaban	DOAC	acetylsalicylic acid (aspirin)	FALSE	high	55.714	FALSE	EG001
NCT02293395	head_to_head	DOAC	Aspirin	EG000	JF	1	1	1506	1	1	1510	rivaroxaban	DOAC	acetylsalicylic acid (aspirin)	FALSE	high	55.714	FALSE	EG001
NCT02293395	head_to_head	DOAC	Aspirin	EG000	JF_arthro	0	0	1506	0	0	1510	rivaroxaban	DOAC	acetylsalicylic acid (aspirin)	FALSE	high	55.714	FALSE	EG001
NCT02293395	head_to_head	DOAC	Aspirin	EG000	JF_oa	0	0	1506	1	1	1510	rivaroxaban	DOAC	acetylsalicylic acid (aspirin)	FALSE	high	55.714	FALSE	EG001
NCT02293395	head_to_head	DOAC	Aspirin	EG000	JF_rpoa	1	1	1506	0	0	1510	rivaroxaban	DOAC	acetylsalicylic acid (aspirin)	FALSE	high	55.714	FALSE	EG001
NCT02293395	head_to_head	DOAC	Aspirin	EG000	M_dka	0	0	1506	0	0	1510	rivaroxaban	DOAC	acetylsalicylic acid (aspirin)	FALSE	high	55.714	FALSE	EG001
NCT02293395	head_to_head	DOAC	Aspirin	EG000	M_gallbladder	8	5	1506	8	3	1510	rivaroxaban	DOAC	acetylsalicylic acid (aspirin)	FALSE	high	55.714	FALSE	EG001
NCT02293395	head_to_head	DOAC	Aspirin	EG000	M_hf	8	7	1506	18	9	1510	rivaroxaban	DOAC	acetylsalicylic acid (aspirin)	FALSE	high	55.714	FALSE	EG001
NCT02293395	head_to_head	DOAC	Aspirin	EG000	M_ich	0	0	1506	0	0	1510	rivaroxaban	DOAC	acetylsalicylic acid (aspirin)	FALSE	high	55.714	FALSE	EG001
NCT02293395	head_to_head	DOAC	Aspirin	EG000	NCO_cataract	2	2	1506	0	0	1510	rivaroxaban	DOAC	acetylsalicylic acid (aspirin)	FALSE	high	55.714	FALSE	EG001
NCT02293395	head_to_head	DOAC	Aspirin	EG000	NCO_hernia	1	1	1506	0	0	1510	rivaroxaban	DOAC	acetylsalicylic acid (aspirin)	FALSE	high	55.714	FALSE	EG001
NCT02293395	head_to_head	DOAC	Aspirin	EG000	NGF_composite	1	1	1506	1	1	1510	rivaroxaban	DOAC	acetylsalicylic acid (aspirin)	FALSE	high	55.714	FALSE	EG001
NCT02293395	head_to_head	DOAC	Aspirin	EG000	S1_spine	2	2	1506	0	0	1510	rivaroxaban	DOAC	acetylsalicylic acid (aspirin)	FALSE	high	55.714	FALSE	EG001
NCT02293395	head_to_head	DOAC	Aspirin	EG000	S2_gout	0	0	1506	0	0	1510	rivaroxaban	DOAC	acetylsalicylic acid (aspirin)	FALSE	high	55.714	FALSE	EG001
NCT02293395	head_to_head	DOAC	Aspirin	EG000	S3_osteonecrosis	0	0	1506	0	0	1510	rivaroxaban	DOAC	acetylsalicylic acid (aspirin)	FALSE	high	55.714	FALSE	EG001
NCT02294474	head_to_head	Insulin	Insulin	EG000	DEATH	2	2	252	1	1	253	insulin lispro	Insulin	insulin lispro	FALSE	high	26.143	FALSE	EG001
NCT02294474	head_to_head	Insulin	Insulin	EG000	JF	0	0	252	0	0	253	insulin lispro	Insulin	insulin lispro	FALSE	high	26.143	FALSE	EG001
NCT02294474	head_to_head	Insulin	Insulin	EG000	JF_arthro	0	0	252	0	0	253	insulin lispro	Insulin	insulin lispro	FALSE	high	26.143	FALSE	EG001
NCT02294474	head_to_head	Insulin	Insulin	EG000	JF_oa	0	0	252	0	0	253	insulin lispro	Insulin	insulin lispro	FALSE	high	26.143	FALSE	EG001
NCT02294474	head_to_head	Insulin	Insulin	EG000	JF_rpoa	0	0	252	0	0	253	insulin lispro	Insulin	insulin lispro	FALSE	high	26.143	FALSE	EG001
NCT02294474	head_to_head	Insulin	Insulin	EG000	M_dka	1	1	252	0	0	253	insulin lispro	Insulin	insulin lispro	FALSE	high	26.143	FALSE	EG001
NCT02294474	head_to_head	Insulin	Insulin	EG000	M_gallbladder	1	1	252	0	0	253	insulin lispro	Insulin	insulin lispro	FALSE	high	26.143	FALSE	EG001
NCT02294474	head_to_head	Insulin	Insulin	EG000	M_hf	3	2	252	2	1	253	insulin lispro	Insulin	insulin lispro	FALSE	high	26.143	FALSE	EG001
NCT02294474	head_to_head	Insulin	Insulin	EG000	M_ich	0	0	252	0	0	253	insulin lispro	Insulin	insulin lispro	FALSE	high	26.143	FALSE	EG001
NCT02294474	head_to_head	Insulin	Insulin	EG000	NCO_cataract	0	0	252	1	1	253	insulin lispro	Insulin	insulin lispro	FALSE	high	26.143	FALSE	EG001
NCT02294474	head_to_head	Insulin	Insulin	EG000	NCO_hernia	0	0	252	0	0	253	insulin lispro	Insulin	insulin lispro	FALSE	high	26.143	FALSE	EG001
NCT02294474	head_to_head	Insulin	Insulin	EG000	NGF_composite	0	0	252	0	0	253	insulin lispro	Insulin	insulin lispro	FALSE	high	26.143	FALSE	EG001
NCT02294474	head_to_head	Insulin	Insulin	EG000	S1_spine	1	1	252	0	0	253	insulin lispro	Insulin	insulin lispro	FALSE	high	26.143	FALSE	EG001
NCT02294474	head_to_head	Insulin	Insulin	EG000	S2_gout	0	0	252	0	0	253	insulin lispro	Insulin	insulin lispro	FALSE	high	26.143	FALSE	EG001
NCT02294474	head_to_head	Insulin	Insulin	EG000	S3_osteonecrosis	0	0	252	0	0	253	insulin lispro	Insulin	insulin lispro	FALSE	high	26.143	FALSE	EG001
NCT02296125	head_to_head	ATC L01EB: Epidermal growth factor receptor (EGFR) tyrosine kinase inhibitors	Unmapped: erlotinib or gefitinib	EG000	DEATH	166	166	277	155	155	279	osimertinib	L01EB:Epidermal growth factor receptor (EGFR) tyrosine kinase inhibitors	erlotinib or gefitinib	FALSE	high		FALSE	EG001
NCT02296125	head_to_head	ATC L01EB: Epidermal growth factor receptor (EGFR) tyrosine kinase inhibitors	Unmapped: erlotinib or gefitinib	EG000	JF	0	0	277	0	0	279	osimertinib	L01EB:Epidermal growth factor receptor (EGFR) tyrosine kinase inhibitors	erlotinib or gefitinib	FALSE	high		FALSE	EG001
NCT02296125	head_to_head	ATC L01EB: Epidermal growth factor receptor (EGFR) tyrosine kinase inhibitors	Unmapped: erlotinib or gefitinib	EG000	JF_arthro	0	0	277	0	0	279	osimertinib	L01EB:Epidermal growth factor receptor (EGFR) tyrosine kinase inhibitors	erlotinib or gefitinib	FALSE	high		FALSE	EG001
NCT02296125	head_to_head	ATC L01EB: Epidermal growth factor receptor (EGFR) tyrosine kinase inhibitors	Unmapped: erlotinib or gefitinib	EG000	JF_oa	0	0	277	0	0	279	osimertinib	L01EB:Epidermal growth factor receptor (EGFR) tyrosine kinase inhibitors	erlotinib or gefitinib	FALSE	high		FALSE	EG001
NCT02296125	head_to_head	ATC L01EB: Epidermal growth factor receptor (EGFR) tyrosine kinase inhibitors	Unmapped: erlotinib or gefitinib	EG000	JF_rpoa	0	0	277	0	0	279	osimertinib	L01EB:Epidermal growth factor receptor (EGFR) tyrosine kinase inhibitors	erlotinib or gefitinib	FALSE	high		FALSE	EG001
NCT02296125	head_to_head	ATC L01EB: Epidermal growth factor receptor (EGFR) tyrosine kinase inhibitors	Unmapped: erlotinib or gefitinib	EG000	M_dka	0	0	277	1	1	279	osimertinib	L01EB:Epidermal growth factor receptor (EGFR) tyrosine kinase inhibitors	erlotinib or gefitinib	FALSE	high		FALSE	EG001
NCT02296125	head_to_head	ATC L01EB: Epidermal growth factor receptor (EGFR) tyrosine kinase inhibitors	Unmapped: erlotinib or gefitinib	EG000	M_gallbladder	0	0	277	0	0	279	osimertinib	L01EB:Epidermal growth factor receptor (EGFR) tyrosine kinase inhibitors	erlotinib or gefitinib	FALSE	high		FALSE	EG001
NCT02296125	head_to_head	ATC L01EB: Epidermal growth factor receptor (EGFR) tyrosine kinase inhibitors	Unmapped: erlotinib or gefitinib	EG000	M_hf	0	0	277	1	1	279	osimertinib	L01EB:Epidermal growth factor receptor (EGFR) tyrosine kinase inhibitors	erlotinib or gefitinib	FALSE	high		FALSE	EG001
NCT02296125	head_to_head	ATC L01EB: Epidermal growth factor receptor (EGFR) tyrosine kinase inhibitors	Unmapped: erlotinib or gefitinib	EG000	M_ich	1	1	277	2	1	279	osimertinib	L01EB:Epidermal growth factor receptor (EGFR) tyrosine kinase inhibitors	erlotinib or gefitinib	FALSE	high		FALSE	EG001
NCT02296125	head_to_head	ATC L01EB: Epidermal growth factor receptor (EGFR) tyrosine kinase inhibitors	Unmapped: erlotinib or gefitinib	EG000	NCO_cataract	0	0	277	0	0	279	osimertinib	L01EB:Epidermal growth factor receptor (EGFR) tyrosine kinase inhibitors	erlotinib or gefitinib	FALSE	high		FALSE	EG001
NCT02296125	head_to_head	ATC L01EB: Epidermal growth factor receptor (EGFR) tyrosine kinase inhibitors	Unmapped: erlotinib or gefitinib	EG000	NCO_hernia	0	0	277	1	1	279	osimertinib	L01EB:Epidermal growth factor receptor (EGFR) tyrosine kinase inhibitors	erlotinib or gefitinib	FALSE	high		FALSE	EG001
NCT02296125	head_to_head	ATC L01EB: Epidermal growth factor receptor (EGFR) tyrosine kinase inhibitors	Unmapped: erlotinib or gefitinib	EG000	NGF_composite	0	0	277	0	0	279	osimertinib	L01EB:Epidermal growth factor receptor (EGFR) tyrosine kinase inhibitors	erlotinib or gefitinib	FALSE	high		FALSE	EG001
NCT02296125	head_to_head	ATC L01EB: Epidermal growth factor receptor (EGFR) tyrosine kinase inhibitors	Unmapped: erlotinib or gefitinib	EG000	S1_spine	0	0	277	0	0	279	osimertinib	L01EB:Epidermal growth factor receptor (EGFR) tyrosine kinase inhibitors	erlotinib or gefitinib	FALSE	high		FALSE	EG001
NCT02296125	head_to_head	ATC L01EB: Epidermal growth factor receptor (EGFR) tyrosine kinase inhibitors	Unmapped: erlotinib or gefitinib	EG000	S2_gout	0	0	277	0	0	279	osimertinib	L01EB:Epidermal growth factor receptor (EGFR) tyrosine kinase inhibitors	erlotinib or gefitinib	FALSE	high		FALSE	EG001
NCT02296125	head_to_head	ATC L01EB: Epidermal growth factor receptor (EGFR) tyrosine kinase inhibitors	Unmapped: erlotinib or gefitinib	EG000	S3_osteonecrosis	0	0	277	0	0	279	osimertinib	L01EB:Epidermal growth factor receptor (EGFR) tyrosine kinase inhibitors	erlotinib or gefitinib	FALSE	high		FALSE	EG001
NCT02296138	placebo	ATC R03AC: Selective beta-2-adrenoreceptor agonists		EG001	DEATH	98	98	3941	92	92	3939	olodaterol	R03AC:Selective beta-2-adrenoreceptor agonists		FALSE	medium	54.429	FALSE	EG000
NCT02296138	placebo	ATC R03AC: Selective beta-2-adrenoreceptor agonists		EG001	JF	3	3	3941	6	6	3939	olodaterol	R03AC:Selective beta-2-adrenoreceptor agonists		FALSE	medium	54.429	FALSE	EG000
