## Supplementary Data for "Do drugs proposed to protect or harm joints change serious osteoarthritis events? A meta-analysis of adverse event tables from 881 randomized trials" (part 5 of 7)

### Sheet: comparisons_long (continued)
nct	type	cls	ctrl_cls	A	outcome	c	c_max	n0	a	a_max	n1	active_drug	subcls	control_drug	joint_pop	confidence	ae_weeks	prior_look	C
NCT02296138	placebo	ATC R03AC: Selective beta-2-adrenoreceptor agonists		EG001	JF_arthro	0	0	3941	0	0	3939	olodaterol	R03AC:Selective beta-2-adrenoreceptor agonists		FALSE	medium	54.429	FALSE	EG000
NCT02296138	placebo	ATC R03AC: Selective beta-2-adrenoreceptor agonists		EG001	JF_oa	3	3	3941	6	6	3939	olodaterol	R03AC:Selective beta-2-adrenoreceptor agonists		FALSE	medium	54.429	FALSE	EG000
NCT02296138	placebo	ATC R03AC: Selective beta-2-adrenoreceptor agonists		EG001	JF_rpoa	0	0	3941	0	0	3939	olodaterol	R03AC:Selective beta-2-adrenoreceptor agonists		FALSE	medium	54.429	FALSE	EG000
NCT02296138	placebo	ATC R03AC: Selective beta-2-adrenoreceptor agonists		EG001	M_dka	1	1	3941	0	0	3939	olodaterol	R03AC:Selective beta-2-adrenoreceptor agonists		FALSE	medium	54.429	FALSE	EG000
NCT02296138	placebo	ATC R03AC: Selective beta-2-adrenoreceptor agonists		EG001	M_gallbladder	13	4	3941	11	4	3939	olodaterol	R03AC:Selective beta-2-adrenoreceptor agonists		FALSE	medium	54.429	FALSE	EG000
NCT02296138	placebo	ATC R03AC: Selective beta-2-adrenoreceptor agonists		EG001	M_hf	46	21	3941	51	23	3939	olodaterol	R03AC:Selective beta-2-adrenoreceptor agonists		FALSE	medium	54.429	FALSE	EG000
NCT02296138	placebo	ATC R03AC: Selective beta-2-adrenoreceptor agonists		EG001	M_ich	4	1	3941	6	4	3939	olodaterol	R03AC:Selective beta-2-adrenoreceptor agonists		FALSE	medium	54.429	FALSE	EG000
NCT02296138	placebo	ATC R03AC: Selective beta-2-adrenoreceptor agonists		EG001	NCO_cataract	4	3	3941	3	3	3939	olodaterol	R03AC:Selective beta-2-adrenoreceptor agonists		FALSE	medium	54.429	FALSE	EG000
NCT02296138	placebo	ATC R03AC: Selective beta-2-adrenoreceptor agonists		EG001	NCO_hernia	5	3	3941	4	4	3939	olodaterol	R03AC:Selective beta-2-adrenoreceptor agonists		FALSE	medium	54.429	FALSE	EG000
NCT02296138	placebo	ATC R03AC: Selective beta-2-adrenoreceptor agonists		EG001	NGF_composite	3	3	3941	7	6	3939	olodaterol	R03AC:Selective beta-2-adrenoreceptor agonists		FALSE	medium	54.429	FALSE	EG000
NCT02296138	placebo	ATC R03AC: Selective beta-2-adrenoreceptor agonists		EG001	S1_spine	2	1	3941	2	1	3939	olodaterol	R03AC:Selective beta-2-adrenoreceptor agonists		FALSE	medium	54.429	FALSE	EG000
NCT02296138	placebo	ATC R03AC: Selective beta-2-adrenoreceptor agonists		EG001	S2_gout	1	1	3941	1	1	3939	olodaterol	R03AC:Selective beta-2-adrenoreceptor agonists		FALSE	medium	54.429	FALSE	EG000
NCT02296138	placebo	ATC R03AC: Selective beta-2-adrenoreceptor agonists		EG001	S3_osteonecrosis	0	0	3941	1	1	3939	olodaterol	R03AC:Selective beta-2-adrenoreceptor agonists		FALSE	medium	54.429	FALSE	EG000
NCT02302807	head_to_head	ATC L01FF: PD-1/PD-L1 (Programmed cell death protein 1/death ligand 1) inhibitors	Unmapped: vinflunine, paclitaxel, or docetaxel	EG001	DEATH	393	393	443	379	379	459	atezolizumab	L01FF:PD-1/PD-L1 (Programmed cell death protein 1/death ligand 1) inhibitors	vinflunine, paclitaxel, or docetaxel (investigator's choice chemotherapy)	FALSE	high	200.1	FALSE	EG000
NCT02302807	head_to_head	ATC L01FF: PD-1/PD-L1 (Programmed cell death protein 1/death ligand 1) inhibitors	Unmapped: vinflunine, paclitaxel, or docetaxel	EG001	JF	0	0	443	1	1	459	atezolizumab	L01FF:PD-1/PD-L1 (Programmed cell death protein 1/death ligand 1) inhibitors	vinflunine, paclitaxel, or docetaxel (investigator's choice chemotherapy)	FALSE	high	200.1	FALSE	EG000
NCT02302807	head_to_head	ATC L01FF: PD-1/PD-L1 (Programmed cell death protein 1/death ligand 1) inhibitors	Unmapped: vinflunine, paclitaxel, or docetaxel	EG001	JF_arthro	0	0	443	0	0	459	atezolizumab	L01FF:PD-1/PD-L1 (Programmed cell death protein 1/death ligand 1) inhibitors	vinflunine, paclitaxel, or docetaxel (investigator's choice chemotherapy)	FALSE	high	200.1	FALSE	EG000
NCT02302807	head_to_head	ATC L01FF: PD-1/PD-L1 (Programmed cell death protein 1/death ligand 1) inhibitors	Unmapped: vinflunine, paclitaxel, or docetaxel	EG001	JF_oa	0	0	443	1	1	459	atezolizumab	L01FF:PD-1/PD-L1 (Programmed cell death protein 1/death ligand 1) inhibitors	vinflunine, paclitaxel, or docetaxel (investigator's choice chemotherapy)	FALSE	high	200.1	FALSE	EG000
NCT02302807	head_to_head	ATC L01FF: PD-1/PD-L1 (Programmed cell death protein 1/death ligand 1) inhibitors	Unmapped: vinflunine, paclitaxel, or docetaxel	EG001	JF_rpoa	0	0	443	0	0	459	atezolizumab	L01FF:PD-1/PD-L1 (Programmed cell death protein 1/death ligand 1) inhibitors	vinflunine, paclitaxel, or docetaxel (investigator's choice chemotherapy)	FALSE	high	200.1	FALSE	EG000
NCT02302807	head_to_head	ATC L01FF: PD-1/PD-L1 (Programmed cell death protein 1/death ligand 1) inhibitors	Unmapped: vinflunine, paclitaxel, or docetaxel	EG001	M_dka	0	0	443	1	1	459	atezolizumab	L01FF:PD-1/PD-L1 (Programmed cell death protein 1/death ligand 1) inhibitors	vinflunine, paclitaxel, or docetaxel (investigator's choice chemotherapy)	FALSE	high	200.1	FALSE	EG000
NCT02302807	head_to_head	ATC L01FF: PD-1/PD-L1 (Programmed cell death protein 1/death ligand 1) inhibitors	Unmapped: vinflunine, paclitaxel, or docetaxel	EG001	M_gallbladder	0	0	443	2	2	459	atezolizumab	L01FF:PD-1/PD-L1 (Programmed cell death protein 1/death ligand 1) inhibitors	vinflunine, paclitaxel, or docetaxel (investigator's choice chemotherapy)	FALSE	high	200.1	FALSE	EG000
NCT02302807	head_to_head	ATC L01FF: PD-1/PD-L1 (Programmed cell death protein 1/death ligand 1) inhibitors	Unmapped: vinflunine, paclitaxel, or docetaxel	EG001	M_hf	0	0	443	0	0	459	atezolizumab	L01FF:PD-1/PD-L1 (Programmed cell death protein 1/death ligand 1) inhibitors	vinflunine, paclitaxel, or docetaxel (investigator's choice chemotherapy)	FALSE	high	200.1	FALSE	EG000
NCT02302807	head_to_head	ATC L01FF: PD-1/PD-L1 (Programmed cell death protein 1/death ligand 1) inhibitors	Unmapped: vinflunine, paclitaxel, or docetaxel	EG001	M_ich	0	0	443	0	0	459	atezolizumab	L01FF:PD-1/PD-L1 (Programmed cell death protein 1/death ligand 1) inhibitors	vinflunine, paclitaxel, or docetaxel (investigator's choice chemotherapy)	FALSE	high	200.1	FALSE	EG000
NCT02302807	head_to_head	ATC L01FF: PD-1/PD-L1 (Programmed cell death protein 1/death ligand 1) inhibitors	Unmapped: vinflunine, paclitaxel, or docetaxel	EG001	NCO_cataract	1	1	443	1	1	459	atezolizumab	L01FF:PD-1/PD-L1 (Programmed cell death protein 1/death ligand 1) inhibitors	vinflunine, paclitaxel, or docetaxel (investigator's choice chemotherapy)	FALSE	high	200.1	FALSE	EG000
NCT02302807	head_to_head	ATC L01FF: PD-1/PD-L1 (Programmed cell death protein 1/death ligand 1) inhibitors	Unmapped: vinflunine, paclitaxel, or docetaxel	EG001	NCO_hernia	1	1	443	0	0	459	atezolizumab	L01FF:PD-1/PD-L1 (Programmed cell death protein 1/death ligand 1) inhibitors	vinflunine, paclitaxel, or docetaxel (investigator's choice chemotherapy)	FALSE	high	200.1	FALSE	EG000
NCT02302807	head_to_head	ATC L01FF: PD-1/PD-L1 (Programmed cell death protein 1/death ligand 1) inhibitors	Unmapped: vinflunine, paclitaxel, or docetaxel	EG001	NGF_composite	0	0	443	1	1	459	atezolizumab	L01FF:PD-1/PD-L1 (Programmed cell death protein 1/death ligand 1) inhibitors	vinflunine, paclitaxel, or docetaxel (investigator's choice chemotherapy)	FALSE	high	200.1	FALSE	EG000
NCT02302807	head_to_head	ATC L01FF: PD-1/PD-L1 (Programmed cell death protein 1/death ligand 1) inhibitors	Unmapped: vinflunine, paclitaxel, or docetaxel	EG001	S1_spine	0	0	443	0	0	459	atezolizumab	L01FF:PD-1/PD-L1 (Programmed cell death protein 1/death ligand 1) inhibitors	vinflunine, paclitaxel, or docetaxel (investigator's choice chemotherapy)	FALSE	high	200.1	FALSE	EG000
NCT02302807	head_to_head	ATC L01FF: PD-1/PD-L1 (Programmed cell death protein 1/death ligand 1) inhibitors	Unmapped: vinflunine, paclitaxel, or docetaxel	EG001	S2_gout	0	0	443	1	1	459	atezolizumab	L01FF:PD-1/PD-L1 (Programmed cell death protein 1/death ligand 1) inhibitors	vinflunine, paclitaxel, or docetaxel (investigator's choice chemotherapy)	FALSE	high	200.1	FALSE	EG000
NCT02302807	head_to_head	ATC L01FF: PD-1/PD-L1 (Programmed cell death protein 1/death ligand 1) inhibitors	Unmapped: vinflunine, paclitaxel, or docetaxel	EG001	S3_osteonecrosis	0	0	443	0	0	459	atezolizumab	L01FF:PD-1/PD-L1 (Programmed cell death protein 1/death ligand 1) inhibitors	vinflunine, paclitaxel, or docetaxel (investigator's choice chemotherapy)	FALSE	high	200.1	FALSE	EG000
NCT02305849	placebo	JAK inhibitor		EG001|EG002	DEATH	0	0	170	0	0	348	peficitinib	JAK inhibitor		TRUE	high	52	FALSE	EG000
NCT02305849	placebo	JAK inhibitor		EG001|EG002	JF	0	0	170	1	1	348	peficitinib	JAK inhibitor		TRUE	high	52	FALSE	EG000
NCT02305849	placebo	JAK inhibitor		EG001|EG002	JF_arthro	0	0	170	0	0	348	peficitinib	JAK inhibitor		TRUE	high	52	FALSE	EG000
NCT02305849	placebo	JAK inhibitor		EG001|EG002	JF_oa	0	0	170	1	1	348	peficitinib	JAK inhibitor		TRUE	high	52	FALSE	EG000
NCT02305849	placebo	JAK inhibitor		EG001|EG002	JF_rpoa	0	0	170	0	0	348	peficitinib	JAK inhibitor		TRUE	high	52	FALSE	EG000
NCT02305849	placebo	JAK inhibitor		EG001|EG002	M_dka	0	0	170	0	0	348	peficitinib	JAK inhibitor		TRUE	high	52	FALSE	EG000
NCT02305849	placebo	JAK inhibitor		EG001|EG002	M_gallbladder	0	0	170	0	0	348	peficitinib	JAK inhibitor		TRUE	high	52	FALSE	EG000
NCT02305849	placebo	JAK inhibitor		EG001|EG002	M_hf	0	0	170	0	0	348	peficitinib	JAK inhibitor		TRUE	high	52	FALSE	EG000
NCT02305849	placebo	JAK inhibitor		EG001|EG002	M_ich	0	0	170	0	0	348	peficitinib	JAK inhibitor		TRUE	high	52	FALSE	EG000
NCT02305849	placebo	JAK inhibitor		EG001|EG002	NCO_cataract	0	0	170	0	0	348	peficitinib	JAK inhibitor		TRUE	high	52	FALSE	EG000
NCT02305849	placebo	JAK inhibitor		EG001|EG002	NCO_hernia	0	0	170	0	0	348	peficitinib	JAK inhibitor		TRUE	high	52	FALSE	EG000
NCT02305849	placebo	JAK inhibitor		EG001|EG002	NGF_composite	0	0	170	1	1	348	peficitinib	JAK inhibitor		TRUE	high	52	FALSE	EG000
NCT02305849	placebo	JAK inhibitor		EG001|EG002	S1_spine	0	0	170	0	0	348	peficitinib	JAK inhibitor		TRUE	high	52	FALSE	EG000
NCT02305849	placebo	JAK inhibitor		EG001|EG002	S2_gout	0	0	170	0	0	348	peficitinib	JAK inhibitor		TRUE	high	52	FALSE	EG000
NCT02305849	placebo	JAK inhibitor		EG001|EG002	S3_osteonecrosis	0	0	170	0	0	348	peficitinib	JAK inhibitor		TRUE	high	52	FALSE	EG000
NCT02307682	head_to_head	ATC S01LA: Antineovascularisation agents	ATC L01XX: Other antineoplastic agents	EG000|EG001	DEATH	12	12	360	17	17	718	brolucizumab	S01LA:Antineovascularisation agents	aflibercept	FALSE	high	96	FALSE	EG002
NCT02307682	head_to_head	ATC S01LA: Antineovascularisation agents	ATC L01XX: Other antineoplastic agents	EG000|EG001	JF	1	1	360	3	3	718	brolucizumab	S01LA:Antineovascularisation agents	aflibercept	FALSE	high	96	FALSE	EG002
NCT02307682	head_to_head	ATC S01LA: Antineovascularisation agents	ATC L01XX: Other antineoplastic agents	EG000|EG001	JF_arthro	0	0	360	0	0	718	brolucizumab	S01LA:Antineovascularisation agents	aflibercept	FALSE	high	96	FALSE	EG002
NCT02307682	head_to_head	ATC S01LA: Antineovascularisation agents	ATC L01XX: Other antineoplastic agents	EG000|EG001	JF_oa	1	1	360	3	3	718	brolucizumab	S01LA:Antineovascularisation agents	aflibercept	FALSE	high	96	FALSE	EG002
NCT02307682	head_to_head	ATC S01LA: Antineovascularisation agents	ATC L01XX: Other antineoplastic agents	EG000|EG001	JF_rpoa	0	0	360	0	0	718	brolucizumab	S01LA:Antineovascularisation agents	aflibercept	FALSE	high	96	FALSE	EG002
NCT02307682	head_to_head	ATC S01LA: Antineovascularisation agents	ATC L01XX: Other antineoplastic agents	EG000|EG001	M_dka	0	0	360	0	0	718	brolucizumab	S01LA:Antineovascularisation agents	aflibercept	FALSE	high	96	FALSE	EG002
NCT02307682	head_to_head	ATC S01LA: Antineovascularisation agents	ATC L01XX: Other antineoplastic agents	EG000|EG001	M_gallbladder	3	2	360	10	5	718	brolucizumab	S01LA:Antineovascularisation agents	aflibercept	FALSE	high	96	FALSE	EG002
NCT02307682	head_to_head	ATC S01LA: Antineovascularisation agents	ATC L01XX: Other antineoplastic agents	EG000|EG001	M_hf	8	4	360	12	10	718	brolucizumab	S01LA:Antineovascularisation agents	aflibercept	FALSE	high	96	FALSE	EG002
NCT02307682	head_to_head	ATC S01LA: Antineovascularisation agents	ATC L01XX: Other antineoplastic agents	EG000|EG001	M_ich	3	3	360	6	2	718	brolucizumab	S01LA:Antineovascularisation agents	aflibercept	FALSE	high	96	FALSE	EG002
NCT02307682	head_to_head	ATC S01LA: Antineovascularisation agents	ATC L01XX: Other antineoplastic agents	EG000|EG001	NCO_cataract	1	1	360	2	1	718	brolucizumab	S01LA:Antineovascularisation agents	aflibercept	FALSE	high	96	FALSE	EG002
NCT02307682	head_to_head	ATC S01LA: Antineovascularisation agents	ATC L01XX: Other antineoplastic agents	EG000|EG001	NCO_hernia	1	1	360	0	0	718	brolucizumab	S01LA:Antineovascularisation agents	aflibercept	FALSE	high	96	FALSE	EG002
NCT02307682	head_to_head	ATC S01LA: Antineovascularisation agents	ATC L01XX: Other antineoplastic agents	EG000|EG001	NGF_composite	1	1	360	3	3	718	brolucizumab	S01LA:Antineovascularisation agents	aflibercept	FALSE	high	96	FALSE	EG002
NCT02307682	head_to_head	ATC S01LA: Antineovascularisation agents	ATC L01XX: Other antineoplastic agents	EG000|EG001	S1_spine	1	1	360	1	1	718	brolucizumab	S01LA:Antineovascularisation agents	aflibercept	FALSE	high	96	FALSE	EG002
NCT02307682	head_to_head	ATC S01LA: Antineovascularisation agents	ATC L01XX: Other antineoplastic agents	EG000|EG001	S2_gout	0	0	360	0	0	718	brolucizumab	S01LA:Antineovascularisation agents	aflibercept	FALSE	high	96	FALSE	EG002
NCT02307682	head_to_head	ATC S01LA: Antineovascularisation agents	ATC L01XX: Other antineoplastic agents	EG000|EG001	S3_osteonecrosis	0	0	360	0	0	718	brolucizumab	S01LA:Antineovascularisation agents	aflibercept	FALSE	high	96	FALSE	EG002
NCT02308163	head_to_head	JAK inhibitor	TNF inhibitor	EG001|EG002	DEATH	0	0	200	0	0	206	peficitinib	JAK inhibitor	etanercept	TRUE	high	52	FALSE	EG003
NCT02308163	head_to_head	JAK inhibitor	TNF inhibitor	EG001|EG002	JF	0	0	200	0	0	206	peficitinib	JAK inhibitor	etanercept	TRUE	high	52	FALSE	EG003
NCT02308163	head_to_head	JAK inhibitor	TNF inhibitor	EG001|EG002	JF_arthro	0	0	200	0	0	206	peficitinib	JAK inhibitor	etanercept	TRUE	high	52	FALSE	EG003
NCT02308163	head_to_head	JAK inhibitor	TNF inhibitor	EG001|EG002	JF_oa	0	0	200	0	0	206	peficitinib	JAK inhibitor	etanercept	TRUE	high	52	FALSE	EG003
NCT02308163	head_to_head	JAK inhibitor	TNF inhibitor	EG001|EG002	JF_rpoa	0	0	200	0	0	206	peficitinib	JAK inhibitor	etanercept	TRUE	high	52	FALSE	EG003
NCT02308163	head_to_head	JAK inhibitor	TNF inhibitor	EG001|EG002	M_dka	0	0	200	0	0	206	peficitinib	JAK inhibitor	etanercept	TRUE	high	52	FALSE	EG003
NCT02308163	head_to_head	JAK inhibitor	TNF inhibitor	EG001|EG002	M_gallbladder	0	0	200	0	0	206	peficitinib	JAK inhibitor	etanercept	TRUE	high	52	FALSE	EG003
NCT02308163	head_to_head	JAK inhibitor	TNF inhibitor	EG001|EG002	M_hf	0	0	200	0	0	206	peficitinib	JAK inhibitor	etanercept	TRUE	high	52	FALSE	EG003
NCT02308163	head_to_head	JAK inhibitor	TNF inhibitor	EG001|EG002	M_ich	0	0	200	0	0	206	peficitinib	JAK inhibitor	etanercept	TRUE	high	52	FALSE	EG003
NCT02308163	head_to_head	JAK inhibitor	TNF inhibitor	EG001|EG002	NCO_cataract	0	0	200	0	0	206	peficitinib	JAK inhibitor	etanercept	TRUE	high	52	FALSE	EG003
NCT02308163	head_to_head	JAK inhibitor	TNF inhibitor	EG001|EG002	NCO_hernia	0	0	200	0	0	206	peficitinib	JAK inhibitor	etanercept	TRUE	high	52	FALSE	EG003
NCT02308163	head_to_head	JAK inhibitor	TNF inhibitor	EG001|EG002	NGF_composite	0	0	200	0	0	206	peficitinib	JAK inhibitor	etanercept	TRUE	high	52	FALSE	EG003
NCT02308163	head_to_head	JAK inhibitor	TNF inhibitor	EG001|EG002	S1_spine	0	0	200	0	0	206	peficitinib	JAK inhibitor	etanercept	TRUE	high	52	FALSE	EG003
NCT02308163	head_to_head	JAK inhibitor	TNF inhibitor	EG001|EG002	S2_gout	0	0	200	0	0	206	peficitinib	JAK inhibitor	etanercept	TRUE	high	52	FALSE	EG003
NCT02308163	head_to_head	JAK inhibitor	TNF inhibitor	EG001|EG002	S3_osteonecrosis	0	0	200	0	0	206	peficitinib	JAK inhibitor	etanercept	TRUE	high	52	FALSE	EG003
NCT02308163	placebo	JAK inhibitor		EG001|EG002	DEATH	0	0	101	0	0	206	peficitinib	JAK inhibitor		TRUE	high	52	FALSE	EG000
NCT02308163	placebo	JAK inhibitor		EG001|EG002	JF	0	0	101	0	0	206	peficitinib	JAK inhibitor		TRUE	high	52	FALSE	EG000
NCT02308163	placebo	JAK inhibitor		EG001|EG002	JF_arthro	0	0	101	0	0	206	peficitinib	JAK inhibitor		TRUE	high	52	FALSE	EG000
NCT02308163	placebo	JAK inhibitor		EG001|EG002	JF_oa	0	0	101	0	0	206	peficitinib	JAK inhibitor		TRUE	high	52	FALSE	EG000
NCT02308163	placebo	JAK inhibitor		EG001|EG002	JF_rpoa	0	0	101	0	0	206	peficitinib	JAK inhibitor		TRUE	high	52	FALSE	EG000
NCT02308163	placebo	JAK inhibitor		EG001|EG002	M_dka	0	0	101	0	0	206	peficitinib	JAK inhibitor		TRUE	high	52	FALSE	EG000
NCT02308163	placebo	JAK inhibitor		EG001|EG002	M_gallbladder	0	0	101	0	0	206	peficitinib	JAK inhibitor		TRUE	high	52	FALSE	EG000
NCT02308163	placebo	JAK inhibitor		EG001|EG002	M_hf	0	0	101	0	0	206	peficitinib	JAK inhibitor		TRUE	high	52	FALSE	EG000
NCT02308163	placebo	JAK inhibitor		EG001|EG002	M_ich	0	0	101	0	0	206	peficitinib	JAK inhibitor		TRUE	high	52	FALSE	EG000
NCT02308163	placebo	JAK inhibitor		EG001|EG002	NCO_cataract	0	0	101	0	0	206	peficitinib	JAK inhibitor		TRUE	high	52	FALSE	EG000
NCT02308163	placebo	JAK inhibitor		EG001|EG002	NCO_hernia	0	0	101	0	0	206	peficitinib	JAK inhibitor		TRUE	high	52	FALSE	EG000
NCT02308163	placebo	JAK inhibitor		EG001|EG002	NGF_composite	0	0	101	0	0	206	peficitinib	JAK inhibitor		TRUE	high	52	FALSE	EG000
NCT02308163	placebo	JAK inhibitor		EG001|EG002	S1_spine	0	0	101	0	0	206	peficitinib	JAK inhibitor		TRUE	high	52	FALSE	EG000
NCT02308163	placebo	JAK inhibitor		EG001|EG002	S2_gout	0	0	101	0	0	206	peficitinib	JAK inhibitor		TRUE	high	52	FALSE	EG000
NCT02308163	placebo	JAK inhibitor		EG001|EG002	S3_osteonecrosis	0	0	101	0	0	206	peficitinib	JAK inhibitor		TRUE	high	52	FALSE	EG000
NCT02312258	placebo	ATC L01XG: Proteasome inhibitors		EG001	DEATH	115	115	276	184	184	426	ixazomib	L01XG:Proteasome inhibitors		FALSE	high	382.8	FALSE	EG000
NCT02312258	placebo	ATC L01XG: Proteasome inhibitors		EG001	JF	1	1	276	1	1	426	ixazomib	L01XG:Proteasome inhibitors		FALSE	high	382.8	FALSE	EG000
NCT02312258	placebo	ATC L01XG: Proteasome inhibitors		EG001	JF_arthro	0	0	276	0	0	426	ixazomib	L01XG:Proteasome inhibitors		FALSE	high	382.8	FALSE	EG000
NCT02312258	placebo	ATC L01XG: Proteasome inhibitors		EG001	JF_oa	1	1	276	1	1	426	ixazomib	L01XG:Proteasome inhibitors		FALSE	high	382.8	FALSE	EG000
NCT02312258	placebo	ATC L01XG: Proteasome inhibitors		EG001	JF_rpoa	0	0	276	0	0	426	ixazomib	L01XG:Proteasome inhibitors		FALSE	high	382.8	FALSE	EG000
NCT02312258	placebo	ATC L01XG: Proteasome inhibitors		EG001	M_dka	0	0	276	0	0	426	ixazomib	L01XG:Proteasome inhibitors		FALSE	high	382.8	FALSE	EG000
NCT02312258	placebo	ATC L01XG: Proteasome inhibitors		EG001	M_gallbladder	2	1	276	1	1	426	ixazomib	L01XG:Proteasome inhibitors		FALSE	high	382.8	FALSE	EG000
NCT02312258	placebo	ATC L01XG: Proteasome inhibitors		EG001	M_hf	1	1	276	1	1	426	ixazomib	L01XG:Proteasome inhibitors		FALSE	high	382.8	FALSE	EG000
NCT02312258	placebo	ATC L01XG: Proteasome inhibitors		EG001	M_ich	2	1	276	1	1	426	ixazomib	L01XG:Proteasome inhibitors		FALSE	high	382.8	FALSE	EG000
NCT02312258	placebo	ATC L01XG: Proteasome inhibitors		EG001	NCO_cataract	0	0	276	1	1	426	ixazomib	L01XG:Proteasome inhibitors		FALSE	high	382.8	FALSE	EG000
NCT02312258	placebo	ATC L01XG: Proteasome inhibitors		EG001	NCO_hernia	0	0	276	3	3	426	ixazomib	L01XG:Proteasome inhibitors		FALSE	high	382.8	FALSE	EG000
NCT02312258	placebo	ATC L01XG: Proteasome inhibitors		EG001	NGF_composite	1	1	276	1	1	426	ixazomib	L01XG:Proteasome inhibitors		FALSE	high	382.8	FALSE	EG000
NCT02312258	placebo	ATC L01XG: Proteasome inhibitors		EG001	S1_spine	0	0	276	1	1	426	ixazomib	L01XG:Proteasome inhibitors		FALSE	high	382.8	FALSE	EG000
NCT02312258	placebo	ATC L01XG: Proteasome inhibitors		EG001	S2_gout	0	0	276	0	0	426	ixazomib	L01XG:Proteasome inhibitors		FALSE	high	382.8	FALSE	EG000
NCT02312258	placebo	ATC L01XG: Proteasome inhibitors		EG001	S3_osteonecrosis	0	0	276	0	0	426	ixazomib	L01XG:Proteasome inhibitors		FALSE	high	382.8	FALSE	EG000
NCT02313909	head_to_head	DOAC	Aspirin	EG000	DEATH	58	58	3559	73	73	3562	rivaroxaban	DOAC	aspirin	FALSE	high	39.857	FALSE	EG001
NCT02313909	head_to_head	DOAC	Aspirin	EG000	JF	3	3	3559	11	11	3562	rivaroxaban	DOAC	aspirin	FALSE	high	39.857	FALSE	EG001
NCT02313909	head_to_head	DOAC	Aspirin	EG000	JF_arthro	0	0	3559	0	0	3562	rivaroxaban	DOAC	aspirin	FALSE	high	39.857	FALSE	EG001
NCT02313909	head_to_head	DOAC	Aspirin	EG000	JF_oa	3	3	3559	11	11	3562	rivaroxaban	DOAC	aspirin	FALSE	high	39.857	FALSE	EG001
NCT02313909	head_to_head	DOAC	Aspirin	EG000	JF_rpoa	0	0	3559	0	0	3562	rivaroxaban	DOAC	aspirin	FALSE	high	39.857	FALSE	EG001
NCT02313909	head_to_head	DOAC	Aspirin	EG000	M_dka	0	0	3559	2	2	3562	rivaroxaban	DOAC	aspirin	FALSE	high	39.857	FALSE	EG001
NCT02313909	head_to_head	DOAC	Aspirin	EG000	M_gallbladder	15	4	3559	16	6	3562	rivaroxaban	DOAC	aspirin	FALSE	high	39.857	FALSE	EG001
NCT02313909	head_to_head	DOAC	Aspirin	EG000	M_hf	6	3	3559	5	3	3562	rivaroxaban	DOAC	aspirin	FALSE	high	39.857	FALSE	EG001
NCT02313909	head_to_head	DOAC	Aspirin	EG000	M_ich	1	1	3559	6	1	3562	rivaroxaban	DOAC	aspirin	FALSE	high	39.857	FALSE	EG001
NCT02313909	head_to_head	DOAC	Aspirin	EG000	NCO_cataract	8	8	3559	4	4	3562	rivaroxaban	DOAC	aspirin	FALSE	high	39.857	FALSE	EG001
NCT02313909	head_to_head	DOAC	Aspirin	EG000	NCO_hernia	5	5	3559	7	7	3562	rivaroxaban	DOAC	aspirin	FALSE	high	39.857	FALSE	EG001
NCT02313909	head_to_head	DOAC	Aspirin	EG000	NGF_composite	3	3	3559	12	11	3562	rivaroxaban	DOAC	aspirin	FALSE	high	39.857	FALSE	EG001
NCT02313909	head_to_head	DOAC	Aspirin	EG000	S1_spine	1	1	3559	7	3	3562	rivaroxaban	DOAC	aspirin	FALSE	high	39.857	FALSE	EG001
NCT02313909	head_to_head	DOAC	Aspirin	EG000	S2_gout	2	2	3559	2	1	3562	rivaroxaban	DOAC	aspirin	FALSE	high	39.857	FALSE	EG001
NCT02313909	head_to_head	DOAC	Aspirin	EG000	S3_osteonecrosis	0	0	3559	1	1	3562	rivaroxaban	DOAC	aspirin	FALSE	high	39.857	FALSE	EG001
NCT02314117	placebo	ATC L01FG: VEGF/VEGFR (Vascular Endothelial Growth Factor / -Receptor) inhibitors		EG000	DEATH			315			323	ramucirumab	L01FG:VEGF/VEGFR (Vascular Endothelial Growth Factor / -Receptor) inhibitors		FALSE	high	292.208	FALSE	EG001
NCT02314117	placebo	ATC L01FG: VEGF/VEGFR (Vascular Endothelial Growth Factor / -Receptor) inhibitors		EG000	JF	0	0	315	0	0	323	ramucirumab	L01FG:VEGF/VEGFR (Vascular Endothelial Growth Factor / -Receptor) inhibitors		FALSE	high	292.208	FALSE	EG001
NCT02314117	placebo	ATC L01FG: VEGF/VEGFR (Vascular Endothelial Growth Factor / -Receptor) inhibitors		EG000	JF_arthro	0	0	315	0	0	323	ramucirumab	L01FG:VEGF/VEGFR (Vascular Endothelial Growth Factor / -Receptor) inhibitors		FALSE	high	292.208	FALSE	EG001
NCT02314117	placebo	ATC L01FG: VEGF/VEGFR (Vascular Endothelial Growth Factor / -Receptor) inhibitors		EG000	JF_oa	0	0	315	0	0	323	ramucirumab	L01FG:VEGF/VEGFR (Vascular Endothelial Growth Factor / -Receptor) inhibitors		FALSE	high	292.208	FALSE	EG001
NCT02314117	placebo	ATC L01FG: VEGF/VEGFR (Vascular Endothelial Growth Factor / -Receptor) inhibitors		EG000	JF_rpoa	0	0	315	0	0	323	ramucirumab	L01FG:VEGF/VEGFR (Vascular Endothelial Growth Factor / -Receptor) inhibitors		FALSE	high	292.208	FALSE	EG001
NCT02314117	placebo	ATC L01FG: VEGF/VEGFR (Vascular Endothelial Growth Factor / -Receptor) inhibitors		EG000	M_dka	0	0	315	0	0	323	ramucirumab	L01FG:VEGF/VEGFR (Vascular Endothelial Growth Factor / -Receptor) inhibitors		FALSE	high	292.208	FALSE	EG001
NCT02314117	placebo	ATC L01FG: VEGF/VEGFR (Vascular Endothelial Growth Factor / -Receptor) inhibitors		EG000	M_gallbladder	2	2	315	0	0	323	ramucirumab	L01FG:VEGF/VEGFR (Vascular Endothelial Growth Factor / -Receptor) inhibitors		FALSE	high	292.208	FALSE	EG001
NCT02314117	placebo	ATC L01FG: VEGF/VEGFR (Vascular Endothelial Growth Factor / -Receptor) inhibitors		EG000	M_hf	0	0	315	0	0	323	ramucirumab	L01FG:VEGF/VEGFR (Vascular Endothelial Growth Factor / -Receptor) inhibitors		FALSE	high	292.208	FALSE	EG001
NCT02314117	placebo	ATC L01FG: VEGF/VEGFR (Vascular Endothelial Growth Factor / -Receptor) inhibitors		EG000	M_ich	1	1	315	0	0	323	ramucirumab	L01FG:VEGF/VEGFR (Vascular Endothelial Growth Factor / -Receptor) inhibitors		FALSE	high	292.208	FALSE	EG001
NCT02314117	placebo	ATC L01FG: VEGF/VEGFR (Vascular Endothelial Growth Factor / -Receptor) inhibitors		EG000	NCO_cataract	0	0	315	0	0	323	ramucirumab	L01FG:VEGF/VEGFR (Vascular Endothelial Growth Factor / -Receptor) inhibitors		FALSE	high	292.208	FALSE	EG001
NCT02314117	placebo	ATC L01FG: VEGF/VEGFR (Vascular Endothelial Growth Factor / -Receptor) inhibitors		EG000	NCO_hernia	1	1	315	1	1	323	ramucirumab	L01FG:VEGF/VEGFR (Vascular Endothelial Growth Factor / -Receptor) inhibitors		FALSE	high	292.208	FALSE	EG001
NCT02314117	placebo	ATC L01FG: VEGF/VEGFR (Vascular Endothelial Growth Factor / -Receptor) inhibitors		EG000	NGF_composite	0	0	315	1	1	323	ramucirumab	L01FG:VEGF/VEGFR (Vascular Endothelial Growth Factor / -Receptor) inhibitors		FALSE	high	292.208	FALSE	EG001
NCT02314117	placebo	ATC L01FG: VEGF/VEGFR (Vascular Endothelial Growth Factor / -Receptor) inhibitors		EG000	S1_spine	0	0	315	0	0	323	ramucirumab	L01FG:VEGF/VEGFR (Vascular Endothelial Growth Factor / -Receptor) inhibitors		FALSE	high	292.208	FALSE	EG001
NCT02314117	placebo	ATC L01FG: VEGF/VEGFR (Vascular Endothelial Growth Factor / -Receptor) inhibitors		EG000	S2_gout	0	0	315	0	0	323	ramucirumab	L01FG:VEGF/VEGFR (Vascular Endothelial Growth Factor / -Receptor) inhibitors		FALSE	high	292.208	FALSE	EG001
NCT02314117	placebo	ATC L01FG: VEGF/VEGFR (Vascular Endothelial Growth Factor / -Receptor) inhibitors		EG000	S3_osteonecrosis	0	0	315	1	1	323	ramucirumab	L01FG:VEGF/VEGFR (Vascular Endothelial Growth Factor / -Receptor) inhibitors		FALSE	high	292.208	FALSE	EG001
NCT02318706	placebo	Unmapped: mirogabalin		EG001|EG002|EG003	DEATH	0	0	330	2	2	494	mirogabalin			FALSE	high	313.08	FALSE	EG000
NCT02318706	placebo	Unmapped: mirogabalin		EG001|EG002|EG003	JF	0	0	330	0	0	494	mirogabalin			FALSE	high	313.08	FALSE	EG000
NCT02318706	placebo	Unmapped: mirogabalin		EG001|EG002|EG003	JF_arthro	0	0	330	0	0	494	mirogabalin			FALSE	high	313.08	FALSE	EG000
NCT02318706	placebo	Unmapped: mirogabalin		EG001|EG002|EG003	JF_oa	0	0	330	0	0	494	mirogabalin			FALSE	high	313.08	FALSE	EG000
NCT02318706	placebo	Unmapped: mirogabalin		EG001|EG002|EG003	JF_rpoa	0	0	330	0	0	494	mirogabalin			FALSE	high	313.08	FALSE	EG000
NCT02318706	placebo	Unmapped: mirogabalin		EG001|EG002|EG003	M_dka	0	0	330	0	0	494	mirogabalin			FALSE	high	313.08	FALSE	EG000
NCT02318706	placebo	Unmapped: mirogabalin		EG001|EG002|EG003	M_gallbladder	1	1	330	0	0	494	mirogabalin			FALSE	high	313.08	FALSE	EG000
NCT02318706	placebo	Unmapped: mirogabalin		EG001|EG002|EG003	M_hf	0	0	330	0	0	494	mirogabalin			FALSE	high	313.08	FALSE	EG000
NCT02318706	placebo	Unmapped: mirogabalin		EG001|EG002|EG003	M_ich	0	0	330	1	1	494	mirogabalin			FALSE	high	313.08	FALSE	EG000
NCT02318706	placebo	Unmapped: mirogabalin		EG001|EG002|EG003	NCO_cataract	1	1	330	0	0	494	mirogabalin			FALSE	high	313.08	FALSE	EG000
NCT02318706	placebo	Unmapped: mirogabalin		EG001|EG002|EG003	NCO_hernia	0	0	330	0	0	494	mirogabalin			FALSE	high	313.08	FALSE	EG000
NCT02318706	placebo	Unmapped: mirogabalin		EG001|EG002|EG003	NGF_composite	0	0	330	0	0	494	mirogabalin			FALSE	high	313.08	FALSE	EG000
NCT02318706	placebo	Unmapped: mirogabalin		EG001|EG002|EG003	S1_spine	0	0	330	0	0	494	mirogabalin			FALSE	high	313.08	FALSE	EG000
NCT02318706	placebo	Unmapped: mirogabalin		EG001|EG002|EG003	S2_gout	0	0	330	0	0	494	mirogabalin			FALSE	high	313.08	FALSE	EG000
NCT02318706	placebo	Unmapped: mirogabalin		EG001|EG002|EG003	S3_osteonecrosis	0	0	330	0	0	494	mirogabalin			FALSE	high	313.08	FALSE	EG000
NCT02319837	head_to_head	ATC L02BB: Anti-androgens	ATC L02AE: Gonadotropin releasing hormone analogues	EG002	DEATH	55	55	354	42	42	354	enzalutamide	L02BB:Anti-androgens	leuprolide	FALSE	high	426.3	FALSE	EG001
NCT02319837	head_to_head	ATC L02BB: Anti-androgens	ATC L02AE: Gonadotropin releasing hormone analogues	EG002	JF	3	3	354	2	2	354	enzalutamide	L02BB:Anti-androgens	leuprolide	FALSE	high	426.3	FALSE	EG001
NCT02319837	head_to_head	ATC L02BB: Anti-androgens	ATC L02AE: Gonadotropin releasing hormone analogues	EG002	JF_arthro	0	0	354	0	0	354	enzalutamide	L02BB:Anti-androgens	leuprolide	FALSE	high	426.3	FALSE	EG001
NCT02319837	head_to_head	ATC L02BB: Anti-androgens	ATC L02AE: Gonadotropin releasing hormone analogues	EG002	JF_oa	3	3	354	2	2	354	enzalutamide	L02BB:Anti-androgens	leuprolide	FALSE	high	426.3	FALSE	EG001
NCT02319837	head_to_head	ATC L02BB: Anti-androgens	ATC L02AE: Gonadotropin releasing hormone analogues	EG002	JF_rpoa	0	0	354	0	0	354	enzalutamide	L02BB:Anti-androgens	leuprolide	FALSE	high	426.3	FALSE	EG001
NCT02319837	head_to_head	ATC L02BB: Anti-androgens	ATC L02AE: Gonadotropin releasing hormone analogues	EG002	M_dka	0	0	354	0	0	354	enzalutamide	L02BB:Anti-androgens	leuprolide	FALSE	high	426.3	FALSE	EG001
NCT02319837	head_to_head	ATC L02BB: Anti-androgens	ATC L02AE: Gonadotropin releasing hormone analogues	EG002	M_gallbladder	1	1	354	4	1	354	enzalutamide	L02BB:Anti-androgens	leuprolide	FALSE	high	426.3	FALSE	EG001
NCT02319837	head_to_head	ATC L02BB: Anti-androgens	ATC L02AE: Gonadotropin releasing hormone analogues	EG002	M_hf	2	1	354	1	1	354	enzalutamide	L02BB:Anti-androgens	leuprolide	FALSE	high	426.3	FALSE	EG001
NCT02319837	head_to_head	ATC L02BB: Anti-androgens	ATC L02AE: Gonadotropin releasing hormone analogues	EG002	M_ich	1	1	354	2	1	354	enzalutamide	L02BB:Anti-androgens	leuprolide	FALSE	high	426.3	FALSE	EG001
NCT02319837	head_to_head	ATC L02BB: Anti-androgens	ATC L02AE: Gonadotropin releasing hormone analogues	EG002	NCO_cataract	0	0	354	0	0	354	enzalutamide	L02BB:Anti-androgens	leuprolide	FALSE	high	426.3	FALSE	EG001
NCT02319837	head_to_head	ATC L02BB: Anti-androgens	ATC L02AE: Gonadotropin releasing hormone analogues	EG002	NCO_hernia	2	2	354	2	2	354	enzalutamide	L02BB:Anti-androgens	leuprolide	FALSE	high	426.3	FALSE	EG001
NCT02319837	head_to_head	ATC L02BB: Anti-androgens	ATC L02AE: Gonadotropin releasing hormone analogues	EG002	NGF_composite	3	3	354	4	2	354	enzalutamide	L02BB:Anti-androgens	leuprolide	FALSE	high	426.3	FALSE	EG001
NCT02319837	head_to_head	ATC L02BB: Anti-androgens	ATC L02AE: Gonadotropin releasing hormone analogues	EG002	S1_spine	3	2	354	3	1	354	enzalutamide	L02BB:Anti-androgens	leuprolide	FALSE	high	426.3	FALSE	EG001
NCT02319837	head_to_head	ATC L02BB: Anti-androgens	ATC L02AE: Gonadotropin releasing hormone analogues	EG002	S2_gout	1	1	354	0	0	354	enzalutamide	L02BB:Anti-androgens	leuprolide	FALSE	high	426.3	FALSE	EG001
NCT02319837	head_to_head	ATC L02BB: Anti-androgens	ATC L02AE: Gonadotropin releasing hormone analogues	EG002	S3_osteonecrosis	0	0	354	2	2	354	enzalutamide	L02BB:Anti-androgens	leuprolide	FALSE	high	426.3	FALSE	EG001
NCT02319837	placebo	ATC L02BB: Anti-androgens		EG000	DEATH	55	55	354	33	33	353	enzalutamide	L02BB:Anti-androgens		FALSE	high	426.3	FALSE	EG001
NCT02319837	placebo	ATC L02BB: Anti-androgens		EG000	JF	3	3	354	8	8	353	enzalutamide	L02BB:Anti-androgens		FALSE	high	426.3	FALSE	EG001
NCT02319837	placebo	ATC L02BB: Anti-androgens		EG000	JF_arthro	0	0	354	0	0	353	enzalutamide	L02BB:Anti-androgens		FALSE	high	426.3	FALSE	EG001
NCT02319837	placebo	ATC L02BB: Anti-androgens		EG000	JF_oa	3	3	354	8	8	353	enzalutamide	L02BB:Anti-androgens		FALSE	high	426.3	FALSE	EG001
NCT02319837	placebo	ATC L02BB: Anti-androgens		EG000	JF_rpoa	0	0	354	0	0	353	enzalutamide	L02BB:Anti-androgens		FALSE	high	426.3	FALSE	EG001
NCT02319837	placebo	ATC L02BB: Anti-androgens		EG000	M_dka	0	0	354	0	0	353	enzalutamide	L02BB:Anti-androgens		FALSE	high	426.3	FALSE	EG001
NCT02319837	placebo	ATC L02BB: Anti-androgens		EG000	M_gallbladder	1	1	354	4	2	353	enzalutamide	L02BB:Anti-androgens		FALSE	high	426.3	FALSE	EG001
NCT02319837	placebo	ATC L02BB: Anti-androgens		EG000	M_hf	2	1	354	3	2	353	enzalutamide	L02BB:Anti-androgens		FALSE	high	426.3	FALSE	EG001
NCT02319837	placebo	ATC L02BB: Anti-androgens		EG000	M_ich	1	1	354	3	1	353	enzalutamide	L02BB:Anti-androgens		FALSE	high	426.3	FALSE	EG001
NCT02319837	placebo	ATC L02BB: Anti-androgens		EG000	NCO_cataract	0	0	354	0	0	353	enzalutamide	L02BB:Anti-androgens		FALSE	high	426.3	FALSE	EG001
NCT02319837	placebo	ATC L02BB: Anti-androgens		EG000	NCO_hernia	2	2	354	2	1	353	enzalutamide	L02BB:Anti-androgens		FALSE	high	426.3	FALSE	EG001
NCT02319837	placebo	ATC L02BB: Anti-androgens		EG000	NGF_composite	3	3	354	8	8	353	enzalutamide	L02BB:Anti-androgens		FALSE	high	426.3	FALSE	EG001
NCT02319837	placebo	ATC L02BB: Anti-androgens		EG000	S1_spine	3	2	354	3	1	353	enzalutamide	L02BB:Anti-androgens		FALSE	high	426.3	FALSE	EG001
NCT02319837	placebo	ATC L02BB: Anti-androgens		EG000	S2_gout	1	1	354	0	0	353	enzalutamide	L02BB:Anti-androgens		FALSE	high	426.3	FALSE	EG001
NCT02319837	placebo	ATC L02BB: Anti-androgens		EG000	S3_osteonecrosis	0	0	354	0	0	353	enzalutamide	L02BB:Anti-androgens		FALSE	high	426.3	FALSE	EG001
NCT02320721	head_to_head	Insulin	Insulin	EG000	DEATH	0	0	505	1	1	508	insulin glargine (u300, toujeo)	Insulin	insulin glargine (u100, lantus)	FALSE	medium	26.286	FALSE	EG001
NCT02320721	head_to_head	Insulin	Insulin	EG000	JF	1	1	505	0	0	508	insulin glargine (u300, toujeo)	Insulin	insulin glargine (u100, lantus)	FALSE	medium	26.286	FALSE	EG001
NCT02320721	head_to_head	Insulin	Insulin	EG000	JF_arthro	0	0	505	0	0	508	insulin glargine (u300, toujeo)	Insulin	insulin glargine (u100, lantus)	FALSE	medium	26.286	FALSE	EG001
NCT02320721	head_to_head	Insulin	Insulin	EG000	JF_oa	1	1	505	0	0	508	insulin glargine (u300, toujeo)	Insulin	insulin glargine (u100, lantus)	FALSE	medium	26.286	FALSE	EG001
NCT02320721	head_to_head	Insulin	Insulin	EG000	JF_rpoa	0	0	505	0	0	508	insulin glargine (u300, toujeo)	Insulin	insulin glargine (u100, lantus)	FALSE	medium	26.286	FALSE	EG001
NCT02320721	head_to_head	Insulin	Insulin	EG000	M_dka	0	0	505	0	0	508	insulin glargine (u300, toujeo)	Insulin	insulin glargine (u100, lantus)	FALSE	medium	26.286	FALSE	EG001
NCT02320721	head_to_head	Insulin	Insulin	EG000	M_gallbladder	0	0	505	3	1	508	insulin glargine (u300, toujeo)	Insulin	insulin glargine (u100, lantus)	FALSE	medium	26.286	FALSE	EG001
NCT02320721	head_to_head	Insulin	Insulin	EG000	M_hf	2	1	505	1	1	508	insulin glargine (u300, toujeo)	Insulin	insulin glargine (u100, lantus)	FALSE	medium	26.286	FALSE	EG001
NCT02320721	head_to_head	Insulin	Insulin	EG000	M_ich	0	0	505	0	0	508	insulin glargine (u300, toujeo)	Insulin	insulin glargine (u100, lantus)	FALSE	medium	26.286	FALSE	EG001
NCT02320721	head_to_head	Insulin	Insulin	EG000	NCO_cataract	0	0	505	0	0	508	insulin glargine (u300, toujeo)	Insulin	insulin glargine (u100, lantus)	FALSE	medium	26.286	FALSE	EG001
NCT02320721	head_to_head	Insulin	Insulin	EG000	NCO_hernia	0	0	505	0	0	508	insulin glargine (u300, toujeo)	Insulin	insulin glargine (u100, lantus)	FALSE	medium	26.286	FALSE	EG001
NCT02320721	head_to_head	Insulin	Insulin	EG000	NGF_composite	1	1	505	0	0	508	insulin glargine (u300, toujeo)	Insulin	insulin glargine (u100, lantus)	FALSE	medium	26.286	FALSE	EG001
NCT02320721	head_to_head	Insulin	Insulin	EG000	S1_spine	0	0	505	0	0	508	insulin glargine (u300, toujeo)	Insulin	insulin glargine (u100, lantus)	FALSE	medium	26.286	FALSE	EG001
NCT02320721	head_to_head	Insulin	Insulin	EG000	S2_gout	0	0	505	0	0	508	insulin glargine (u300, toujeo)	Insulin	insulin glargine (u100, lantus)	FALSE	medium	26.286	FALSE	EG001
NCT02320721	head_to_head	Insulin	Insulin	EG000	S3_osteonecrosis	0	0	505	0	0	508	insulin glargine (u300, toujeo)	Insulin	insulin glargine (u100, lantus)	FALSE	medium	26.286	FALSE	EG001
NCT02322593	head_to_head	Combination: ATC L01XA: Platinum compounds + Unmapped (investigational code)	Combination: ATC L01XA: Platinum compounds + Unmapped (investigational code)	EG000	DEATH	8	8	348	22	22	352	tas-118 + oxaliplatin	| L01XA:Platinum compounds	s-1 + cisplatin	FALSE	medium	182.7	FALSE	EG001
NCT02322593	head_to_head	Combination: ATC L01XA: Platinum compounds + Unmapped (investigational code)	Combination: ATC L01XA: Platinum compounds + Unmapped (investigational code)	EG000	JF	0	0	348	0	0	352	tas-118 + oxaliplatin	| L01XA:Platinum compounds	s-1 + cisplatin	FALSE	medium	182.7	FALSE	EG001
NCT02322593	head_to_head	Combination: ATC L01XA: Platinum compounds + Unmapped (investigational code)	Combination: ATC L01XA: Platinum compounds + Unmapped (investigational code)	EG000	JF_arthro	0	0	348	0	0	352	tas-118 + oxaliplatin	| L01XA:Platinum compounds	s-1 + cisplatin	FALSE	medium	182.7	FALSE	EG001
NCT02322593	head_to_head	Combination: ATC L01XA: Platinum compounds + Unmapped (investigational code)	Combination: ATC L01XA: Platinum compounds + Unmapped (investigational code)	EG000	JF_oa	0	0	348	0	0	352	tas-118 + oxaliplatin	| L01XA:Platinum compounds	s-1 + cisplatin	FALSE	medium	182.7	FALSE	EG001
NCT02322593	head_to_head	Combination: ATC L01XA: Platinum compounds + Unmapped (investigational code)	Combination: ATC L01XA: Platinum compounds + Unmapped (investigational code)	EG000	JF_rpoa	0	0	348	0	0	352	tas-118 + oxaliplatin	| L01XA:Platinum compounds	s-1 + cisplatin	FALSE	medium	182.7	FALSE	EG001
NCT02322593	head_to_head	Combination: ATC L01XA: Platinum compounds + Unmapped (investigational code)	Combination: ATC L01XA: Platinum compounds + Unmapped (investigational code)	EG000	M_dka	1	1	348	0	0	352	tas-118 + oxaliplatin	| L01XA:Platinum compounds	s-1 + cisplatin	FALSE	medium	182.7	FALSE	EG001
NCT02322593	head_to_head	Combination: ATC L01XA: Platinum compounds + Unmapped (investigational code)	Combination: ATC L01XA: Platinum compounds + Unmapped (investigational code)	EG000	M_gallbladder	4	1	348	2	1	352	tas-118 + oxaliplatin	| L01XA:Platinum compounds	s-1 + cisplatin	FALSE	medium	182.7	FALSE	EG001
NCT02322593	head_to_head	Combination: ATC L01XA: Platinum compounds + Unmapped (investigational code)	Combination: ATC L01XA: Platinum compounds + Unmapped (investigational code)	EG000	M_hf	0	0	348	0	0	352	tas-118 + oxaliplatin	| L01XA:Platinum compounds	s-1 + cisplatin	FALSE	medium	182.7	FALSE	EG001
NCT02322593	head_to_head	Combination: ATC L01XA: Platinum compounds + Unmapped (investigational code)	Combination: ATC L01XA: Platinum compounds + Unmapped (investigational code)	EG000	M_ich	0	0	348	1	1	352	tas-118 + oxaliplatin	| L01XA:Platinum compounds	s-1 + cisplatin	FALSE	medium	182.7	FALSE	EG001
NCT02322593	head_to_head	Combination: ATC L01XA: Platinum compounds + Unmapped (investigational code)	Combination: ATC L01XA: Platinum compounds + Unmapped (investigational code)	EG000	NCO_cataract	0	0	348	0	0	352	tas-118 + oxaliplatin	| L01XA:Platinum compounds	s-1 + cisplatin	FALSE	medium	182.7	FALSE	EG001
NCT02322593	head_to_head	Combination: ATC L01XA: Platinum compounds + Unmapped (investigational code)	Combination: ATC L01XA: Platinum compounds + Unmapped (investigational code)	EG000	NCO_hernia	1	1	348	0	0	352	tas-118 + oxaliplatin	| L01XA:Platinum compounds	s-1 + cisplatin	FALSE	medium	182.7	FALSE	EG001
NCT02322593	head_to_head	Combination: ATC L01XA: Platinum compounds + Unmapped (investigational code)	Combination: ATC L01XA: Platinum compounds + Unmapped (investigational code)	EG000	NGF_composite	0	0	348	0	0	352	tas-118 + oxaliplatin	| L01XA:Platinum compounds	s-1 + cisplatin	FALSE	medium	182.7	FALSE	EG001
NCT02322593	head_to_head	Combination: ATC L01XA: Platinum compounds + Unmapped (investigational code)	Combination: ATC L01XA: Platinum compounds + Unmapped (investigational code)	EG000	S1_spine	0	0	348	1	1	352	tas-118 + oxaliplatin	| L01XA:Platinum compounds	s-1 + cisplatin	FALSE	medium	182.7	FALSE	EG001
NCT02322593	head_to_head	Combination: ATC L01XA: Platinum compounds + Unmapped (investigational code)	Combination: ATC L01XA: Platinum compounds + Unmapped (investigational code)	EG000	S2_gout	0	0	348	0	0	352	tas-118 + oxaliplatin	| L01XA:Platinum compounds	s-1 + cisplatin	FALSE	medium	182.7	FALSE	EG001
NCT02322593	head_to_head	Combination: ATC L01XA: Platinum compounds + Unmapped (investigational code)	Combination: ATC L01XA: Platinum compounds + Unmapped (investigational code)	EG000	S3_osteonecrosis	0	0	348	0	0	352	tas-118 + oxaliplatin	| L01XA:Platinum compounds	s-1 + cisplatin	FALSE	medium	182.7	FALSE	EG001
NCT02343458	placebo	ATC D11AA: Antihidrotics		EG002	DEATH	1	1	235	1	1	474	glycopyrronium	D11AA:Antihidrotics		FALSE	high	24	FALSE	EG003
NCT02343458	placebo	ATC D11AA: Antihidrotics		EG002	JF	0	0	235	0	0	474	glycopyrronium	D11AA:Antihidrotics		FALSE	high	24	FALSE	EG003
NCT02343458	placebo	ATC D11AA: Antihidrotics		EG002	JF_arthro	0	0	235	0	0	474	glycopyrronium	D11AA:Antihidrotics		FALSE	high	24	FALSE	EG003
NCT02343458	placebo	ATC D11AA: Antihidrotics		EG002	JF_oa	0	0	235	0	0	474	glycopyrronium	D11AA:Antihidrotics		FALSE	high	24	FALSE	EG003
NCT02343458	placebo	ATC D11AA: Antihidrotics		EG002	JF_rpoa	0	0	235	0	0	474	glycopyrronium	D11AA:Antihidrotics		FALSE	high	24	FALSE	EG003
NCT02343458	placebo	ATC D11AA: Antihidrotics		EG002	M_dka	0	0	235	0	0	474	glycopyrronium	D11AA:Antihidrotics		FALSE	high	24	FALSE	EG003
NCT02343458	placebo	ATC D11AA: Antihidrotics		EG002	M_gallbladder	0	0	235	0	0	474	glycopyrronium	D11AA:Antihidrotics		FALSE	high	24	FALSE	EG003
NCT02343458	placebo	ATC D11AA: Antihidrotics		EG002	M_hf	0	0	235	1	1	474	glycopyrronium	D11AA:Antihidrotics		FALSE	high	24	FALSE	EG003
NCT02343458	placebo	ATC D11AA: Antihidrotics		EG002	M_ich	0	0	235	1	1	474	glycopyrronium	D11AA:Antihidrotics		FALSE	high	24	FALSE	EG003
NCT02343458	placebo	ATC D11AA: Antihidrotics		EG002	NCO_cataract	0	0	235	0	0	474	glycopyrronium	D11AA:Antihidrotics		FALSE	high	24	FALSE	EG003
NCT02343458	placebo	ATC D11AA: Antihidrotics		EG002	NCO_hernia	0	0	235	2	2	474	glycopyrronium	D11AA:Antihidrotics		FALSE	high	24	FALSE	EG003
NCT02343458	placebo	ATC D11AA: Antihidrotics		EG002	NGF_composite	0	0	235	0	0	474	glycopyrronium	D11AA:Antihidrotics		FALSE	high	24	FALSE	EG003
NCT02343458	placebo	ATC D11AA: Antihidrotics		EG002	S1_spine	0	0	235	1	1	474	glycopyrronium	D11AA:Antihidrotics		FALSE	high	24	FALSE	EG003
NCT02343458	placebo	ATC D11AA: Antihidrotics		EG002	S2_gout	0	0	235	0	0	474	glycopyrronium	D11AA:Antihidrotics		FALSE	high	24	FALSE	EG003
NCT02343458	placebo	ATC D11AA: Antihidrotics		EG002	S3_osteonecrosis	0	0	235	0	0	474	glycopyrronium	D11AA:Antihidrotics		FALSE	high	24	FALSE	EG003
NCT02343458	placebo	ATC R03AC: Selective beta-2-adrenoreceptor agonists		EG001	DEATH	1	1	235	1	1	480	formoterol	R03AC:Selective beta-2-adrenoreceptor agonists;R03AK:Adrenergics in combination with corticosteroids or other drugs, excl. anticholinergics;R03CC:Selective beta-2-adrenoreceptor agonists		FALSE	high	24	FALSE	EG003
NCT02343458	placebo	ATC R03AC: Selective beta-2-adrenoreceptor agonists		EG001	JF	0	0	235	0	0	480	formoterol	R03AC:Selective beta-2-adrenoreceptor agonists;R03AK:Adrenergics in combination with corticosteroids or other drugs, excl. anticholinergics;R03CC:Selective beta-2-adrenoreceptor agonists		FALSE	high	24	FALSE	EG003
NCT02343458	placebo	ATC R03AC: Selective beta-2-adrenoreceptor agonists		EG001	JF_arthro	0	0	235	0	0	480	formoterol	R03AC:Selective beta-2-adrenoreceptor agonists;R03AK:Adrenergics in combination with corticosteroids or other drugs, excl. anticholinergics;R03CC:Selective beta-2-adrenoreceptor agonists		FALSE	high	24	FALSE	EG003
NCT02343458	placebo	ATC R03AC: Selective beta-2-adrenoreceptor agonists		EG001	JF_oa	0	0	235	0	0	480	formoterol	R03AC:Selective beta-2-adrenoreceptor agonists;R03AK:Adrenergics in combination with corticosteroids or other drugs, excl. anticholinergics;R03CC:Selective beta-2-adrenoreceptor agonists		FALSE	high	24	FALSE	EG003
NCT02343458	placebo	ATC R03AC: Selective beta-2-adrenoreceptor agonists		EG001	JF_rpoa	0	0	235	0	0	480	formoterol	R03AC:Selective beta-2-adrenoreceptor agonists;R03AK:Adrenergics in combination with corticosteroids or other drugs, excl. anticholinergics;R03CC:Selective beta-2-adrenoreceptor agonists		FALSE	high	24	FALSE	EG003
NCT02343458	placebo	ATC R03AC: Selective beta-2-adrenoreceptor agonists		EG001	M_dka	0	0	235	0	0	480	formoterol	R03AC:Selective beta-2-adrenoreceptor agonists;R03AK:Adrenergics in combination with corticosteroids or other drugs, excl. anticholinergics;R03CC:Selective beta-2-adrenoreceptor agonists		FALSE	high	24	FALSE	EG003
NCT02343458	placebo	ATC R03AC: Selective beta-2-adrenoreceptor agonists		EG001	M_gallbladder	0	0	235	1	1	480	formoterol	R03AC:Selective beta-2-adrenoreceptor agonists;R03AK:Adrenergics in combination with corticosteroids or other drugs, excl. anticholinergics;R03CC:Selective beta-2-adrenoreceptor agonists		FALSE	high	24	FALSE	EG003
NCT02343458	placebo	ATC R03AC: Selective beta-2-adrenoreceptor agonists		EG001	M_hf	0	0	235	0	0	480	formoterol	R03AC:Selective beta-2-adrenoreceptor agonists;R03AK:Adrenergics in combination with corticosteroids or other drugs, excl. anticholinergics;R03CC:Selective beta-2-adrenoreceptor agonists		FALSE	high	24	FALSE	EG003
NCT02343458	placebo	ATC R03AC: Selective beta-2-adrenoreceptor agonists		EG001	M_ich	0	0	235	0	0	480	formoterol	R03AC:Selective beta-2-adrenoreceptor agonists;R03AK:Adrenergics in combination with corticosteroids or other drugs, excl. anticholinergics;R03CC:Selective beta-2-adrenoreceptor agonists		FALSE	high	24	FALSE	EG003
NCT02343458	placebo	ATC R03AC: Selective beta-2-adrenoreceptor agonists		EG001	NCO_cataract	0	0	235	1	1	480	formoterol	R03AC:Selective beta-2-adrenoreceptor agonists;R03AK:Adrenergics in combination with corticosteroids or other drugs, excl. anticholinergics;R03CC:Selective beta-2-adrenoreceptor agonists		FALSE	high	24	FALSE	EG003
NCT02343458	placebo	ATC R03AC: Selective beta-2-adrenoreceptor agonists		EG001	NCO_hernia	0	0	235	0	0	480	formoterol	R03AC:Selective beta-2-adrenoreceptor agonists;R03AK:Adrenergics in combination with corticosteroids or other drugs, excl. anticholinergics;R03CC:Selective beta-2-adrenoreceptor agonists		FALSE	high	24	FALSE	EG003
NCT02343458	placebo	ATC R03AC: Selective beta-2-adrenoreceptor agonists		EG001	NGF_composite	0	0	235	0	0	480	formoterol	R03AC:Selective beta-2-adrenoreceptor agonists;R03AK:Adrenergics in combination with corticosteroids or other drugs, excl. anticholinergics;R03CC:Selective beta-2-adrenoreceptor agonists		FALSE	high	24	FALSE	EG003
NCT02343458	placebo	ATC R03AC: Selective beta-2-adrenoreceptor agonists		EG001	S1_spine	0	0	235	0	0	480	formoterol	R03AC:Selective beta-2-adrenoreceptor agonists;R03AK:Adrenergics in combination with corticosteroids or other drugs, excl. anticholinergics;R03CC:Selective beta-2-adrenoreceptor agonists		FALSE	high	24	FALSE	EG003
NCT02343458	placebo	ATC R03AC: Selective beta-2-adrenoreceptor agonists		EG001	S2_gout	0	0	235	0	0	480	formoterol	R03AC:Selective beta-2-adrenoreceptor agonists;R03AK:Adrenergics in combination with corticosteroids or other drugs, excl. anticholinergics;R03CC:Selective beta-2-adrenoreceptor agonists		FALSE	high	24	FALSE	EG003
NCT02343458	placebo	ATC R03AC: Selective beta-2-adrenoreceptor agonists		EG001	S3_osteonecrosis	0	0	235	0	0	480	formoterol	R03AC:Selective beta-2-adrenoreceptor agonists;R03AK:Adrenergics in combination with corticosteroids or other drugs, excl. anticholinergics;R03CC:Selective beta-2-adrenoreceptor agonists		FALSE	high	24	FALSE	EG003
NCT02343458	placebo	Combination: ATC D11AA: Antihidrotics + ATC R03AC: Selective beta-2-adrenoreceptor agonists		EG000	DEATH	1	1	235	1	1	551	glycopyrronium + formoterol	D11AA:Antihidrotics | R03AC:Selective beta-2-adrenoreceptor agonists;R03AK:Adrenergics in combination with corticosteroids or other drugs, excl. anticholinergics;R03CC:Selective beta-2-adrenoreceptor agonists		FALSE	high	24	FALSE	EG003
NCT02343458	placebo	Combination: ATC D11AA: Antihidrotics + ATC R03AC: Selective beta-2-adrenoreceptor agonists		EG000	JF	0	0	235	0	0	551	glycopyrronium + formoterol	D11AA:Antihidrotics | R03AC:Selective beta-2-adrenoreceptor agonists;R03AK:Adrenergics in combination with corticosteroids or other drugs, excl. anticholinergics;R03CC:Selective beta-2-adrenoreceptor agonists		FALSE	high	24	FALSE	EG003
NCT02343458	placebo	Combination: ATC D11AA: Antihidrotics + ATC R03AC: Selective beta-2-adrenoreceptor agonists		EG000	JF_arthro	0	0	235	0	0	551	glycopyrronium + formoterol	D11AA:Antihidrotics | R03AC:Selective beta-2-adrenoreceptor agonists;R03AK:Adrenergics in combination with corticosteroids or other drugs, excl. anticholinergics;R03CC:Selective beta-2-adrenoreceptor agonists		FALSE	high	24	FALSE	EG003
NCT02343458	placebo	Combination: ATC D11AA: Antihidrotics + ATC R03AC: Selective beta-2-adrenoreceptor agonists		EG000	JF_oa	0	0	235	0	0	551	glycopyrronium + formoterol	D11AA:Antihidrotics | R03AC:Selective beta-2-adrenoreceptor agonists;R03AK:Adrenergics in combination with corticosteroids or other drugs, excl. anticholinergics;R03CC:Selective beta-2-adrenoreceptor agonists		FALSE	high	24	FALSE	EG003
NCT02343458	placebo	Combination: ATC D11AA: Antihidrotics + ATC R03AC: Selective beta-2-adrenoreceptor agonists		EG000	JF_rpoa	0	0	235	0	0	551	glycopyrronium + formoterol	D11AA:Antihidrotics | R03AC:Selective beta-2-adrenoreceptor agonists;R03AK:Adrenergics in combination with corticosteroids or other drugs, excl. anticholinergics;R03CC:Selective beta-2-adrenoreceptor agonists		FALSE	high	24	FALSE	EG003
NCT02343458	placebo	Combination: ATC D11AA: Antihidrotics + ATC R03AC: Selective beta-2-adrenoreceptor agonists		EG000	M_dka	0	0	235	0	0	551	glycopyrronium + formoterol	D11AA:Antihidrotics | R03AC:Selective beta-2-adrenoreceptor agonists;R03AK:Adrenergics in combination with corticosteroids or other drugs, excl. anticholinergics;R03CC:Selective beta-2-adrenoreceptor agonists		FALSE	high	24	FALSE	EG003
NCT02343458	placebo	Combination: ATC D11AA: Antihidrotics + ATC R03AC: Selective beta-2-adrenoreceptor agonists		EG000	M_gallbladder	0	0	235	0	0	551	glycopyrronium + formoterol	D11AA:Antihidrotics | R03AC:Selective beta-2-adrenoreceptor agonists;R03AK:Adrenergics in combination with corticosteroids or other drugs, excl. anticholinergics;R03CC:Selective beta-2-adrenoreceptor agonists		FALSE	high	24	FALSE	EG003
NCT02343458	placebo	Combination: ATC D11AA: Antihidrotics + ATC R03AC: Selective beta-2-adrenoreceptor agonists		EG000	M_hf	0	0	235	1	1	551	glycopyrronium + formoterol	D11AA:Antihidrotics | R03AC:Selective beta-2-adrenoreceptor agonists;R03AK:Adrenergics in combination with corticosteroids or other drugs, excl. anticholinergics;R03CC:Selective beta-2-adrenoreceptor agonists		FALSE	high	24	FALSE	EG003
NCT02343458	placebo	Combination: ATC D11AA: Antihidrotics + ATC R03AC: Selective beta-2-adrenoreceptor agonists		EG000	M_ich	0	0	235	2	1	551	glycopyrronium + formoterol	D11AA:Antihidrotics | R03AC:Selective beta-2-adrenoreceptor agonists;R03AK:Adrenergics in combination with corticosteroids or other drugs, excl. anticholinergics;R03CC:Selective beta-2-adrenoreceptor agonists		FALSE	high	24	FALSE	EG003
NCT02343458	placebo	Combination: ATC D11AA: Antihidrotics + ATC R03AC: Selective beta-2-adrenoreceptor agonists		EG000	NCO_cataract	0	0	235	0	0	551	glycopyrronium + formoterol	D11AA:Antihidrotics | R03AC:Selective beta-2-adrenoreceptor agonists;R03AK:Adrenergics in combination with corticosteroids or other drugs, excl. anticholinergics;R03CC:Selective beta-2-adrenoreceptor agonists		FALSE	high	24	FALSE	EG003
NCT02343458	placebo	Combination: ATC D11AA: Antihidrotics + ATC R03AC: Selective beta-2-adrenoreceptor agonists		EG000	NCO_hernia	0	0	235	1	1	551	glycopyrronium + formoterol	D11AA:Antihidrotics | R03AC:Selective beta-2-adrenoreceptor agonists;R03AK:Adrenergics in combination with corticosteroids or other drugs, excl. anticholinergics;R03CC:Selective beta-2-adrenoreceptor agonists		FALSE	high	24	FALSE	EG003
NCT02343458	placebo	Combination: ATC D11AA: Antihidrotics + ATC R03AC: Selective beta-2-adrenoreceptor agonists		EG000	NGF_composite	0	0	235	0	0	551	glycopyrronium + formoterol	D11AA:Antihidrotics | R03AC:Selective beta-2-adrenoreceptor agonists;R03AK:Adrenergics in combination with corticosteroids or other drugs, excl. anticholinergics;R03CC:Selective beta-2-adrenoreceptor agonists		FALSE	high	24	FALSE	EG003
NCT02343458	placebo	Combination: ATC D11AA: Antihidrotics + ATC R03AC: Selective beta-2-adrenoreceptor agonists		EG000	S1_spine	0	0	235	1	1	551	glycopyrronium + formoterol	D11AA:Antihidrotics | R03AC:Selective beta-2-adrenoreceptor agonists;R03AK:Adrenergics in combination with corticosteroids or other drugs, excl. anticholinergics;R03CC:Selective beta-2-adrenoreceptor agonists		FALSE	high	24	FALSE	EG003
NCT02343458	placebo	Combination: ATC D11AA: Antihidrotics + ATC R03AC: Selective beta-2-adrenoreceptor agonists		EG000	S2_gout	0	0	235	0	0	551	glycopyrronium + formoterol	D11AA:Antihidrotics | R03AC:Selective beta-2-adrenoreceptor agonists;R03AK:Adrenergics in combination with corticosteroids or other drugs, excl. anticholinergics;R03CC:Selective beta-2-adrenoreceptor agonists		FALSE	high	24	FALSE	EG003
NCT02343458	placebo	Combination: ATC D11AA: Antihidrotics + ATC R03AC: Selective beta-2-adrenoreceptor agonists		EG000	S3_osteonecrosis	0	0	235	0	0	551	glycopyrronium + formoterol	D11AA:Antihidrotics | R03AC:Selective beta-2-adrenoreceptor agonists;R03AK:Adrenergics in combination with corticosteroids or other drugs, excl. anticholinergics;R03CC:Selective beta-2-adrenoreceptor agonists		FALSE	high	24	FALSE	EG003
NCT02344290	placebo	Statin		EG000	DEATH	143	143	3881	126	126	3888	pitavastatin	Statin		FALSE	high	292.208	FALSE	EG001
NCT02344290	placebo	Statin		EG000	JF	0	0	3881	0	0	3888	pitavastatin	Statin		FALSE	high	292.208	FALSE	EG001
NCT02344290	placebo	Statin		EG000	JF_arthro	0	0	3881	0	0	3888	pitavastatin	Statin		FALSE	high	292.208	FALSE	EG001
NCT02344290	placebo	Statin		EG000	JF_oa	0	0	3881	0	0	3888	pitavastatin	Statin		FALSE	high	292.208	FALSE	EG001
NCT02344290	placebo	Statin		EG000	JF_rpoa	0	0	3881	0	0	3888	pitavastatin	Statin		FALSE	high	292.208	FALSE	EG001
NCT02344290	placebo	Statin		EG000	M_dka	0	0	3881	0	0	3888	pitavastatin	Statin		FALSE	high	292.208	FALSE	EG001
NCT02344290	placebo	Statin		EG000	M_gallbladder	14	13	3881	17	17	3888	pitavastatin	Statin		FALSE	high	292.208	FALSE	EG001
NCT02344290	placebo	Statin		EG000	M_hf	7	6	3881	7	5	3888	pitavastatin	Statin		FALSE	high	292.208	FALSE	EG001
NCT02344290	placebo	Statin		EG000	M_ich	0	0	3881	0	0	3888	pitavastatin	Statin		FALSE	high	292.208	FALSE	EG001
NCT02344290	placebo	Statin		EG000	NCO_cataract	6	6	3881	12	12	3888	pitavastatin	Statin		FALSE	high	292.208	FALSE	EG001
NCT02344290	placebo	Statin		EG000	NCO_hernia	4	4	3881	8	8	3888	pitavastatin	Statin		FALSE	high	292.208	FALSE	EG001
NCT02344290	placebo	Statin		EG000	NGF_composite	0	0	3881	0	0	3888	pitavastatin	Statin		FALSE	high	292.208	FALSE	EG001
NCT02344290	placebo	Statin		EG000	S1_spine	1	1	3881	2	2	3888	pitavastatin	Statin		FALSE	high	292.208	FALSE	EG001
NCT02344290	placebo	Statin		EG000	S2_gout	0	0	3881	0	0	3888	pitavastatin	Statin		FALSE	high	292.208	FALSE	EG001
NCT02344290	placebo	Statin		EG000	S3_osteonecrosis	0	0	3881	0	0	3888	pitavastatin	Statin		FALSE	high	292.208	FALSE	EG001
NCT02345161	head_to_head	Combination: ATC D07AC: Corticosteroids, potent (group III) + ATC R03BB: Anticholinergics + Unmapped: vilanterol	Combination: ATC A07EA: Corticosteroids acting locally + ATC R03AC: Selective beta-2-adrenoreceptor agonists	EG000	DEATH			899			911	fluticasone furoate + umeclidinium + vilanterol	D07AC:Corticosteroids, potent (group III);R01AD:Corticosteroids;R03BA:Glucocorticoids | R03BB:Anticholinergics |	budesonide + formoterol	FALSE	high	52	FALSE	EG001
NCT02345161	head_to_head	Combination: ATC D07AC: Corticosteroids, potent (group III) + ATC R03BB: Anticholinergics + Unmapped: vilanterol	Combination: ATC A07EA: Corticosteroids acting locally + ATC R03AC: Selective beta-2-adrenoreceptor agonists	EG000	JF	0	0	899	0	0	911	fluticasone furoate + umeclidinium + vilanterol	D07AC:Corticosteroids, potent (group III);R01AD:Corticosteroids;R03BA:Glucocorticoids | R03BB:Anticholinergics |	budesonide + formoterol	FALSE	high	52	FALSE	EG001
NCT02345161	head_to_head	Combination: ATC D07AC: Corticosteroids, potent (group III) + ATC R03BB: Anticholinergics + Unmapped: vilanterol	Combination: ATC A07EA: Corticosteroids acting locally + ATC R03AC: Selective beta-2-adrenoreceptor agonists	EG000	JF_arthro	0	0	899	0	0	911	fluticasone furoate + umeclidinium + vilanterol	D07AC:Corticosteroids, potent (group III);R01AD:Corticosteroids;R03BA:Glucocorticoids | R03BB:Anticholinergics |	budesonide + formoterol	FALSE	high	52	FALSE	EG001
NCT02345161	head_to_head	Combination: ATC D07AC: Corticosteroids, potent (group III) + ATC R03BB: Anticholinergics + Unmapped: vilanterol	Combination: ATC A07EA: Corticosteroids acting locally + ATC R03AC: Selective beta-2-adrenoreceptor agonists	EG000	JF_oa	0	0	899	0	0	911	fluticasone furoate + umeclidinium + vilanterol	D07AC:Corticosteroids, potent (group III);R01AD:Corticosteroids;R03BA:Glucocorticoids | R03BB:Anticholinergics |	budesonide + formoterol	FALSE	high	52	FALSE	EG001
NCT02345161	head_to_head	Combination: ATC D07AC: Corticosteroids, potent (group III) + ATC R03BB: Anticholinergics + Unmapped: vilanterol	Combination: ATC A07EA: Corticosteroids acting locally + ATC R03AC: Selective beta-2-adrenoreceptor agonists	EG000	JF_rpoa	0	0	899	0	0	911	fluticasone furoate + umeclidinium + vilanterol	D07AC:Corticosteroids, potent (group III);R01AD:Corticosteroids;R03BA:Glucocorticoids | R03BB:Anticholinergics |	budesonide + formoterol	FALSE	high	52	FALSE	EG001
NCT02345161	head_to_head	Combination: ATC D07AC: Corticosteroids, potent (group III) + ATC R03BB: Anticholinergics + Unmapped: vilanterol	Combination: ATC A07EA: Corticosteroids acting locally + ATC R03AC: Selective beta-2-adrenoreceptor agonists	EG000	M_dka	0	0	899	0	0	911	fluticasone furoate + umeclidinium + vilanterol	D07AC:Corticosteroids, potent (group III);R01AD:Corticosteroids;R03BA:Glucocorticoids | R03BB:Anticholinergics |	budesonide + formoterol	FALSE	high	52	FALSE	EG001
NCT02345161	head_to_head	Combination: ATC D07AC: Corticosteroids, potent (group III) + ATC R03BB: Anticholinergics + Unmapped: vilanterol	Combination: ATC A07EA: Corticosteroids acting locally + ATC R03AC: Selective beta-2-adrenoreceptor agonists	EG000	M_gallbladder	0	0	899	1	1	911	fluticasone furoate + umeclidinium + vilanterol	D07AC:Corticosteroids, potent (group III);R01AD:Corticosteroids;R03BA:Glucocorticoids | R03BB:Anticholinergics |	budesonide + formoterol	FALSE	high	52	FALSE	EG001
NCT02345161	head_to_head	Combination: ATC D07AC: Corticosteroids, potent (group III) + ATC R03BB: Anticholinergics + Unmapped: vilanterol	Combination: ATC A07EA: Corticosteroids acting locally + ATC R03AC: Selective beta-2-adrenoreceptor agonists	EG000	M_hf	3	2	899	1	1	911	fluticasone furoate + umeclidinium + vilanterol	D07AC:Corticosteroids, potent (group III);R01AD:Corticosteroids;R03BA:Glucocorticoids | R03BB:Anticholinergics |	budesonide + formoterol	FALSE	high	52	FALSE	EG001
NCT02345161	head_to_head	Combination: ATC D07AC: Corticosteroids, potent (group III) + ATC R03BB: Anticholinergics + Unmapped: vilanterol	Combination: ATC A07EA: Corticosteroids acting locally + ATC R03AC: Selective beta-2-adrenoreceptor agonists	EG000	M_ich	0	0	899	1	1	911	fluticasone furoate + umeclidinium + vilanterol	D07AC:Corticosteroids, potent (group III);R01AD:Corticosteroids;R03BA:Glucocorticoids | R03BB:Anticholinergics |	budesonide + formoterol	FALSE	high	52	FALSE	EG001
NCT02345161	head_to_head	Combination: ATC D07AC: Corticosteroids, potent (group III) + ATC R03BB: Anticholinergics + Unmapped: vilanterol	Combination: ATC A07EA: Corticosteroids acting locally + ATC R03AC: Selective beta-2-adrenoreceptor agonists	EG000	NCO_cataract	1	1	899	0	0	911	fluticasone furoate + umeclidinium + vilanterol	D07AC:Corticosteroids, potent (group III);R01AD:Corticosteroids;R03BA:Glucocorticoids | R03BB:Anticholinergics |	budesonide + formoterol	FALSE	high	52	FALSE	EG001
NCT02345161	head_to_head	Combination: ATC D07AC: Corticosteroids, potent (group III) + ATC R03BB: Anticholinergics + Unmapped: vilanterol	Combination: ATC A07EA: Corticosteroids acting locally + ATC R03AC: Selective beta-2-adrenoreceptor agonists	EG000	NCO_hernia	0	0	899	1	1	911	fluticasone furoate + umeclidinium + vilanterol	D07AC:Corticosteroids, potent (group III);R01AD:Corticosteroids;R03BA:Glucocorticoids | R03BB:Anticholinergics |	budesonide + formoterol	FALSE	high	52	FALSE	EG001
NCT02345161	head_to_head	Combination: ATC D07AC: Corticosteroids, potent (group III) + ATC R03BB: Anticholinergics + Unmapped: vilanterol	Combination: ATC A07EA: Corticosteroids acting locally + ATC R03AC: Selective beta-2-adrenoreceptor agonists	EG000	NGF_composite	0	0	899	1	1	911	fluticasone furoate + umeclidinium + vilanterol	D07AC:Corticosteroids, potent (group III);R01AD:Corticosteroids;R03BA:Glucocorticoids | R03BB:Anticholinergics |	budesonide + formoterol	FALSE	high	52	FALSE	EG001
NCT02345161	head_to_head	Combination: ATC D07AC: Corticosteroids, potent (group III) + ATC R03BB: Anticholinergics + Unmapped: vilanterol	Combination: ATC A07EA: Corticosteroids acting locally + ATC R03AC: Selective beta-2-adrenoreceptor agonists	EG000	S1_spine	0	0	899	0	0	911	fluticasone furoate + umeclidinium + vilanterol	D07AC:Corticosteroids, potent (group III);R01AD:Corticosteroids;R03BA:Glucocorticoids | R03BB:Anticholinergics |	budesonide + formoterol	FALSE	high	52	FALSE	EG001
NCT02345161	head_to_head	Combination: ATC D07AC: Corticosteroids, potent (group III) + ATC R03BB: Anticholinergics + Unmapped: vilanterol	Combination: ATC A07EA: Corticosteroids acting locally + ATC R03AC: Selective beta-2-adrenoreceptor agonists	EG000	S2_gout	0	0	899	0	0	911	fluticasone furoate + umeclidinium + vilanterol	D07AC:Corticosteroids, potent (group III);R01AD:Corticosteroids;R03BA:Glucocorticoids | R03BB:Anticholinergics |	budesonide + formoterol	FALSE	high	52	FALSE	EG001
NCT02345161	head_to_head	Combination: ATC D07AC: Corticosteroids, potent (group III) + ATC R03BB: Anticholinergics + Unmapped: vilanterol	Combination: ATC A07EA: Corticosteroids acting locally + ATC R03AC: Selective beta-2-adrenoreceptor agonists	EG000	S3_osteonecrosis	0	0	899	1	1	911	fluticasone furoate + umeclidinium + vilanterol	D07AC:Corticosteroids, potent (group III);R01AD:Corticosteroids;R03BA:Glucocorticoids | R03BB:Anticholinergics |	budesonide + formoterol	FALSE	high	52	FALSE	EG001
NCT02345226	head_to_head	Combination: ATC J05AF: Nucleoside and nucleotide reverse transcriptase inhibitors + ATC J05AG: Non-nucleoside reverse transcriptase inhibitors	Combination: ATC J05AF: Nucleoside and nucleotide reverse transcriptase inhibitors + ATC J05AG: Non-nucleoside reverse transcriptase inhibitors	EG000	DEATH	0	0	437	3	3	438	emtricitabine + rilpivirine + tenofovir alafenamide	J05AF:Nucleoside and nucleotide reverse transcriptase inhibitors;J05AR:Antivirals for treatment of HIV infections, combinations | J05AG:Non-nucleoside reverse transcriptase inhibitors;J05AR:Antivirals for treatment of HIV infections, combinations | J05AF:Nucleoside and nucleotide reverse transcriptase inhibitors;J05AR:Antivirals for treatment of HIV infections, combinations	efavirenz + emtricitabine + tenofovir disoproxil fumarate	FALSE	high	172.4	FALSE	EG001
NCT02345226	head_to_head	Combination: ATC J05AF: Nucleoside and nucleotide reverse transcriptase inhibitors + ATC J05AG: Non-nucleoside reverse transcriptase inhibitors	Combination: ATC J05AF: Nucleoside and nucleotide reverse transcriptase inhibitors + ATC J05AG: Non-nucleoside reverse transcriptase inhibitors	EG000	JF	1	1	437	2	1	438	emtricitabine + rilpivirine + tenofovir alafenamide	J05AF:Nucleoside and nucleotide reverse transcriptase inhibitors;J05AR:Antivirals for treatment of HIV infections, combinations | J05AG:Non-nucleoside reverse transcriptase inhibitors;J05AR:Antivirals for treatment of HIV infections, combinations | J05AF:Nucleoside and nucleotide reverse transcriptase inhibitors;J05AR:Antivirals for treatment of HIV infections, combinations	efavirenz + emtricitabine + tenofovir disoproxil fumarate	FALSE	high	172.4	FALSE	EG001
NCT02345226	head_to_head	Combination: ATC J05AF: Nucleoside and nucleotide reverse transcriptase inhibitors + ATC J05AG: Non-nucleoside reverse transcriptase inhibitors	Combination: ATC J05AF: Nucleoside and nucleotide reverse transcriptase inhibitors + ATC J05AG: Non-nucleoside reverse transcriptase inhibitors	EG000	JF_arthro	0	0	437	1	1	438	emtricitabine + rilpivirine + tenofovir alafenamide	J05AF:Nucleoside and nucleotide reverse transcriptase inhibitors;J05AR:Antivirals for treatment of HIV infections, combinations | J05AG:Non-nucleoside reverse transcriptase inhibitors;J05AR:Antivirals for treatment of HIV infections, combinations | J05AF:Nucleoside and nucleotide reverse transcriptase inhibitors;J05AR:Antivirals for treatment of HIV infections, combinations	efavirenz + emtricitabine + tenofovir disoproxil fumarate	FALSE	high	172.4	FALSE	EG001
NCT02345226	head_to_head	Combination: ATC J05AF: Nucleoside and nucleotide reverse transcriptase inhibitors + ATC J05AG: Non-nucleoside reverse transcriptase inhibitors	Combination: ATC J05AF: Nucleoside and nucleotide reverse transcriptase inhibitors + ATC J05AG: Non-nucleoside reverse transcriptase inhibitors	EG000	JF_oa	1	1	437	1	1	438	emtricitabine + rilpivirine + tenofovir alafenamide	J05AF:Nucleoside and nucleotide reverse transcriptase inhibitors;J05AR:Antivirals for treatment of HIV infections, combinations | J05AG:Non-nucleoside reverse transcriptase inhibitors;J05AR:Antivirals for treatment of HIV infections, combinations | J05AF:Nucleoside and nucleotide reverse transcriptase inhibitors;J05AR:Antivirals for treatment of HIV infections, combinations	efavirenz + emtricitabine + tenofovir disoproxil fumarate	FALSE	high	172.4	FALSE	EG001
NCT02345226	head_to_head	Combination: ATC J05AF: Nucleoside and nucleotide reverse transcriptase inhibitors + ATC J05AG: Non-nucleoside reverse transcriptase inhibitors	Combination: ATC J05AF: Nucleoside and nucleotide reverse transcriptase inhibitors + ATC J05AG: Non-nucleoside reverse transcriptase inhibitors	EG000	JF_rpoa	0	0	437	0	0	438	emtricitabine + rilpivirine + tenofovir alafenamide	J05AF:Nucleoside and nucleotide reverse transcriptase inhibitors;J05AR:Antivirals for treatment of HIV infections, combinations | J05AG:Non-nucleoside reverse transcriptase inhibitors;J05AR:Antivirals for treatment of HIV infections, combinations | J05AF:Nucleoside and nucleotide reverse transcriptase inhibitors;J05AR:Antivirals for treatment of HIV infections, combinations	efavirenz + emtricitabine + tenofovir disoproxil fumarate	FALSE	high	172.4	FALSE	EG001
NCT02345226	head_to_head	Combination: ATC J05AF: Nucleoside and nucleotide reverse transcriptase inhibitors + ATC J05AG: Non-nucleoside reverse transcriptase inhibitors	Combination: ATC J05AF: Nucleoside and nucleotide reverse transcriptase inhibitors + ATC J05AG: Non-nucleoside reverse transcriptase inhibitors	EG000	M_dka	0	0	437	0	0	438	emtricitabine + rilpivirine + tenofovir alafenamide	J05AF:Nucleoside and nucleotide reverse transcriptase inhibitors;J05AR:Antivirals for treatment of HIV infections, combinations | J05AG:Non-nucleoside reverse transcriptase inhibitors;J05AR:Antivirals for treatment of HIV infections, combinations | J05AF:Nucleoside and nucleotide reverse transcriptase inhibitors;J05AR:Antivirals for treatment of HIV infections, combinations	efavirenz + emtricitabine + tenofovir disoproxil fumarate	FALSE	high	172.4	FALSE	EG001
NCT02345226	head_to_head	Combination: ATC J05AF: Nucleoside and nucleotide reverse transcriptase inhibitors + ATC J05AG: Non-nucleoside reverse transcriptase inhibitors	Combination: ATC J05AF: Nucleoside and nucleotide reverse transcriptase inhibitors + ATC J05AG: Non-nucleoside reverse transcriptase inhibitors	EG000	M_gallbladder	0	0	437	3	2	438	emtricitabine + rilpivirine + tenofovir alafenamide	J05AF:Nucleoside and nucleotide reverse transcriptase inhibitors;J05AR:Antivirals for treatment of HIV infections, combinations | J05AG:Non-nucleoside reverse transcriptase inhibitors;J05AR:Antivirals for treatment of HIV infections, combinations | J05AF:Nucleoside and nucleotide reverse transcriptase inhibitors;J05AR:Antivirals for treatment of HIV infections, combinations	efavirenz + emtricitabine + tenofovir disoproxil fumarate	FALSE	high	172.4	FALSE	EG001
NCT02345226	head_to_head	Combination: ATC J05AF: Nucleoside and nucleotide reverse transcriptase inhibitors + ATC J05AG: Non-nucleoside reverse transcriptase inhibitors	Combination: ATC J05AF: Nucleoside and nucleotide reverse transcriptase inhibitors + ATC J05AG: Non-nucleoside reverse transcriptase inhibitors	EG000	M_hf	0	0	437	0	0	438	emtricitabine + rilpivirine + tenofovir alafenamide	J05AF:Nucleoside and nucleotide reverse transcriptase inhibitors;J05AR:Antivirals for treatment of HIV infections, combinations | J05AG:Non-nucleoside reverse transcriptase inhibitors;J05AR:Antivirals for treatment of HIV infections, combinations | J05AF:Nucleoside and nucleotide reverse transcriptase inhibitors;J05AR:Antivirals for treatment of HIV infections, combinations	efavirenz + emtricitabine + tenofovir disoproxil fumarate	FALSE	high	172.4	FALSE	EG001
NCT02345226	head_to_head	Combination: ATC J05AF: Nucleoside and nucleotide reverse transcriptase inhibitors + ATC J05AG: Non-nucleoside reverse transcriptase inhibitors	Combination: ATC J05AF: Nucleoside and nucleotide reverse transcriptase inhibitors + ATC J05AG: Non-nucleoside reverse transcriptase inhibitors	EG000	M_ich	0	0	437	0	0	438	emtricitabine + rilpivirine + tenofovir alafenamide	J05AF:Nucleoside and nucleotide reverse transcriptase inhibitors;J05AR:Antivirals for treatment of HIV infections, combinations | J05AG:Non-nucleoside reverse transcriptase inhibitors;J05AR:Antivirals for treatment of HIV infections, combinations | J05AF:Nucleoside and nucleotide reverse transcriptase inhibitors;J05AR:Antivirals for treatment of HIV infections, combinations	efavirenz + emtricitabine + tenofovir disoproxil fumarate	FALSE	high	172.4	FALSE	EG001
NCT02345226	head_to_head	Combination: ATC J05AF: Nucleoside and nucleotide reverse transcriptase inhibitors + ATC J05AG: Non-nucleoside reverse transcriptase inhibitors	Combination: ATC J05AF: Nucleoside and nucleotide reverse transcriptase inhibitors + ATC J05AG: Non-nucleoside reverse transcriptase inhibitors	EG000	NCO_cataract	0	0	437	0	0	438	emtricitabine + rilpivirine + tenofovir alafenamide	J05AF:Nucleoside and nucleotide reverse transcriptase inhibitors;J05AR:Antivirals for treatment of HIV infections, combinations | J05AG:Non-nucleoside reverse transcriptase inhibitors;J05AR:Antivirals for treatment of HIV infections, combinations | J05AF:Nucleoside and nucleotide reverse transcriptase inhibitors;J05AR:Antivirals for treatment of HIV infections, combinations	efavirenz + emtricitabine + tenofovir disoproxil fumarate	FALSE	high	172.4	FALSE	EG001
NCT02345226	head_to_head	Combination: ATC J05AF: Nucleoside and nucleotide reverse transcriptase inhibitors + ATC J05AG: Non-nucleoside reverse transcriptase inhibitors	Combination: ATC J05AF: Nucleoside and nucleotide reverse transcriptase inhibitors + ATC J05AG: Non-nucleoside reverse transcriptase inhibitors	EG000	NCO_hernia	1	1	437	0	0	438	emtricitabine + rilpivirine + tenofovir alafenamide	J05AF:Nucleoside and nucleotide reverse transcriptase inhibitors;J05AR:Antivirals for treatment of HIV infections, combinations | J05AG:Non-nucleoside reverse transcriptase inhibitors;J05AR:Antivirals for treatment of HIV infections, combinations | J05AF:Nucleoside and nucleotide reverse transcriptase inhibitors;J05AR:Antivirals for treatment of HIV infections, combinations	efavirenz + emtricitabine + tenofovir disoproxil fumarate	FALSE	high	172.4	FALSE	EG001
NCT02345226	head_to_head	Combination: ATC J05AF: Nucleoside and nucleotide reverse transcriptase inhibitors + ATC J05AG: Non-nucleoside reverse transcriptase inhibitors	Combination: ATC J05AF: Nucleoside and nucleotide reverse transcriptase inhibitors + ATC J05AG: Non-nucleoside reverse transcriptase inhibitors	EG000	NGF_composite	1	1	437	2	1	438	emtricitabine + rilpivirine + tenofovir alafenamide	J05AF:Nucleoside and nucleotide reverse transcriptase inhibitors;J05AR:Antivirals for treatment of HIV infections, combinations | J05AG:Non-nucleoside reverse transcriptase inhibitors;J05AR:Antivirals for treatment of HIV infections, combinations | J05AF:Nucleoside and nucleotide reverse transcriptase inhibitors;J05AR:Antivirals for treatment of HIV infections, combinations	efavirenz + emtricitabine + tenofovir disoproxil fumarate	FALSE	high	172.4	FALSE	EG001
NCT02345226	head_to_head	Combination: ATC J05AF: Nucleoside and nucleotide reverse transcriptase inhibitors + ATC J05AG: Non-nucleoside reverse transcriptase inhibitors	Combination: ATC J05AF: Nucleoside and nucleotide reverse transcriptase inhibitors + ATC J05AG: Non-nucleoside reverse transcriptase inhibitors	EG000	S1_spine	1	1	437	0	0	438	emtricitabine + rilpivirine + tenofovir alafenamide	J05AF:Nucleoside and nucleotide reverse transcriptase inhibitors;J05AR:Antivirals for treatment of HIV infections, combinations | J05AG:Non-nucleoside reverse transcriptase inhibitors;J05AR:Antivirals for treatment of HIV infections, combinations | J05AF:Nucleoside and nucleotide reverse transcriptase inhibitors;J05AR:Antivirals for treatment of HIV infections, combinations	efavirenz + emtricitabine + tenofovir disoproxil fumarate	FALSE	high	172.4	FALSE	EG001
NCT02345226	head_to_head	Combination: ATC J05AF: Nucleoside and nucleotide reverse transcriptase inhibitors + ATC J05AG: Non-nucleoside reverse transcriptase inhibitors	Combination: ATC J05AF: Nucleoside and nucleotide reverse transcriptase inhibitors + ATC J05AG: Non-nucleoside reverse transcriptase inhibitors	EG000	S2_gout	0	0	437	0	0	438	emtricitabine + rilpivirine + tenofovir alafenamide	J05AF:Nucleoside and nucleotide reverse transcriptase inhibitors;J05AR:Antivirals for treatment of HIV infections, combinations | J05AG:Non-nucleoside reverse transcriptase inhibitors;J05AR:Antivirals for treatment of HIV infections, combinations | J05AF:Nucleoside and nucleotide reverse transcriptase inhibitors;J05AR:Antivirals for treatment of HIV infections, combinations	efavirenz + emtricitabine + tenofovir disoproxil fumarate	FALSE	high	172.4	FALSE	EG001
NCT02345226	head_to_head	Combination: ATC J05AF: Nucleoside and nucleotide reverse transcriptase inhibitors + ATC J05AG: Non-nucleoside reverse transcriptase inhibitors	Combination: ATC J05AF: Nucleoside and nucleotide reverse transcriptase inhibitors + ATC J05AG: Non-nucleoside reverse transcriptase inhibitors	EG000	S3_osteonecrosis	0	0	437	0	0	438	emtricitabine + rilpivirine + tenofovir alafenamide	J05AF:Nucleoside and nucleotide reverse transcriptase inhibitors;J05AR:Antivirals for treatment of HIV infections, combinations | J05AG:Non-nucleoside reverse transcriptase inhibitors;J05AR:Antivirals for treatment of HIV infections, combinations | J05AF:Nucleoside and nucleotide reverse transcriptase inhibitors;J05AR:Antivirals for treatment of HIV infections, combinations	efavirenz + emtricitabine + tenofovir disoproxil fumarate	FALSE	high	172.4	FALSE	EG001
NCT02345252	head_to_head	Combination: ATC J05AF: Nucleoside and nucleotide reverse transcriptase inhibitors + ATC J05AG: Non-nucleoside reverse transcriptase inhibitors	Combination: ATC J05AF: Nucleoside and nucleotide reverse transcriptase inhibitors + ATC J05AG: Non-nucleoside reverse transcriptase inhibitors	EG000	DEATH	2	2	314	1	1	316	emtricitabine + rilpivirine + tenofovir alafenamide	J05AF:Nucleoside and nucleotide reverse transcriptase inhibitors;J05AR:Antivirals for treatment of HIV infections, combinations | J05AG:Non-nucleoside reverse transcriptase inhibitors;J05AR:Antivirals for treatment of HIV infections, combinations | J05AF:Nucleoside and nucleotide reverse transcriptase inhibitors;J05AR:Antivirals for treatment of HIV infections, combinations	emtricitabine + rilpivirine + tenofovir disoproxil fumarate	FALSE	high	173.1	FALSE	EG001
NCT02345252	head_to_head	Combination: ATC J05AF: Nucleoside and nucleotide reverse transcriptase inhibitors + ATC J05AG: Non-nucleoside reverse transcriptase inhibitors	Combination: ATC J05AF: Nucleoside and nucleotide reverse transcriptase inhibitors + ATC J05AG: Non-nucleoside reverse transcriptase inhibitors	EG000	JF	0	0	314	2	2	316	emtricitabine + rilpivirine + tenofovir alafenamide	J05AF:Nucleoside and nucleotide reverse transcriptase inhibitors;J05AR:Antivirals for treatment of HIV infections, combinations | J05AG:Non-nucleoside reverse transcriptase inhibitors;J05AR:Antivirals for treatment of HIV infections, combinations | J05AF:Nucleoside and nucleotide reverse transcriptase inhibitors;J05AR:Antivirals for treatment of HIV infections, combinations	emtricitabine + rilpivirine + tenofovir disoproxil fumarate	FALSE	high	173.1	FALSE	EG001
NCT02345252	head_to_head	Combination: ATC J05AF: Nucleoside and nucleotide reverse transcriptase inhibitors + ATC J05AG: Non-nucleoside reverse transcriptase inhibitors	Combination: ATC J05AF: Nucleoside and nucleotide reverse transcriptase inhibitors + ATC J05AG: Non-nucleoside reverse transcriptase inhibitors	EG000	JF_arthro	0	0	314	0	0	316	emtricitabine + rilpivirine + tenofovir alafenamide	J05AF:Nucleoside and nucleotide reverse transcriptase inhibitors;J05AR:Antivirals for treatment of HIV infections, combinations | J05AG:Non-nucleoside reverse transcriptase inhibitors;J05AR:Antivirals for treatment of HIV infections, combinations | J05AF:Nucleoside and nucleotide reverse transcriptase inhibitors;J05AR:Antivirals for treatment of HIV infections, combinations	emtricitabine + rilpivirine + tenofovir disoproxil fumarate	FALSE	high	173.1	FALSE	EG001
NCT02345252	head_to_head	Combination: ATC J05AF: Nucleoside and nucleotide reverse transcriptase inhibitors + ATC J05AG: Non-nucleoside reverse transcriptase inhibitors	Combination: ATC J05AF: Nucleoside and nucleotide reverse transcriptase inhibitors + ATC J05AG: Non-nucleoside reverse transcriptase inhibitors	EG000	JF_oa	0	0	314	2	2	316	emtricitabine + rilpivirine + tenofovir alafenamide	J05AF:Nucleoside and nucleotide reverse transcriptase inhibitors;J05AR:Antivirals for treatment of HIV infections, combinations | J05AG:Non-nucleoside reverse transcriptase inhibitors;J05AR:Antivirals for treatment of HIV infections, combinations | J05AF:Nucleoside and nucleotide reverse transcriptase inhibitors;J05AR:Antivirals for treatment of HIV infections, combinations	emtricitabine + rilpivirine + tenofovir disoproxil fumarate	FALSE	high	173.1	FALSE	EG001
NCT02345252	head_to_head	Combination: ATC J05AF: Nucleoside and nucleotide reverse transcriptase inhibitors + ATC J05AG: Non-nucleoside reverse transcriptase inhibitors	Combination: ATC J05AF: Nucleoside and nucleotide reverse transcriptase inhibitors + ATC J05AG: Non-nucleoside reverse transcriptase inhibitors	EG000	JF_rpoa	0	0	314	0	0	316	emtricitabine + rilpivirine + tenofovir alafenamide	J05AF:Nucleoside and nucleotide reverse transcriptase inhibitors;J05AR:Antivirals for treatment of HIV infections, combinations | J05AG:Non-nucleoside reverse transcriptase inhibitors;J05AR:Antivirals for treatment of HIV infections, combinations | J05AF:Nucleoside and nucleotide reverse transcriptase inhibitors;J05AR:Antivirals for treatment of HIV infections, combinations	emtricitabine + rilpivirine + tenofovir disoproxil fumarate	FALSE	high	173.1	FALSE	EG001
NCT02345252	head_to_head	Combination: ATC J05AF: Nucleoside and nucleotide reverse transcriptase inhibitors + ATC J05AG: Non-nucleoside reverse transcriptase inhibitors	Combination: ATC J05AF: Nucleoside and nucleotide reverse transcriptase inhibitors + ATC J05AG: Non-nucleoside reverse transcriptase inhibitors	EG000	M_dka	0	0	314	0	0	316	emtricitabine + rilpivirine + tenofovir alafenamide	J05AF:Nucleoside and nucleotide reverse transcriptase inhibitors;J05AR:Antivirals for treatment of HIV infections, combinations | J05AG:Non-nucleoside reverse transcriptase inhibitors;J05AR:Antivirals for treatment of HIV infections, combinations | J05AF:Nucleoside and nucleotide reverse transcriptase inhibitors;J05AR:Antivirals for treatment of HIV infections, combinations	emtricitabine + rilpivirine + tenofovir disoproxil fumarate	FALSE	high	173.1	FALSE	EG001
NCT02345252	head_to_head	Combination: ATC J05AF: Nucleoside and nucleotide reverse transcriptase inhibitors + ATC J05AG: Non-nucleoside reverse transcriptase inhibitors	Combination: ATC J05AF: Nucleoside and nucleotide reverse transcriptase inhibitors + ATC J05AG: Non-nucleoside reverse transcriptase inhibitors	EG000	M_gallbladder	1	1	314	3	1	316	emtricitabine + rilpivirine + tenofovir alafenamide	J05AF:Nucleoside and nucleotide reverse transcriptase inhibitors;J05AR:Antivirals for treatment of HIV infections, combinations | J05AG:Non-nucleoside reverse transcriptase inhibitors;J05AR:Antivirals for treatment of HIV infections, combinations | J05AF:Nucleoside and nucleotide reverse transcriptase inhibitors;J05AR:Antivirals for treatment of HIV infections, combinations	emtricitabine + rilpivirine + tenofovir disoproxil fumarate	FALSE	high	173.1	FALSE	EG001
NCT02345252	head_to_head	Combination: ATC J05AF: Nucleoside and nucleotide reverse transcriptase inhibitors + ATC J05AG: Non-nucleoside reverse transcriptase inhibitors	Combination: ATC J05AF: Nucleoside and nucleotide reverse transcriptase inhibitors + ATC J05AG: Non-nucleoside reverse transcriptase inhibitors	EG000	M_hf	0	0	314	0	0	316	emtricitabine + rilpivirine + tenofovir alafenamide	J05AF:Nucleoside and nucleotide reverse transcriptase inhibitors;J05AR:Antivirals for treatment of HIV infections, combinations | J05AG:Non-nucleoside reverse transcriptase inhibitors;J05AR:Antivirals for treatment of HIV infections, combinations | J05AF:Nucleoside and nucleotide reverse transcriptase inhibitors;J05AR:Antivirals for treatment of HIV infections, combinations	emtricitabine + rilpivirine + tenofovir disoproxil fumarate	FALSE	high	173.1	FALSE	EG001
NCT02345252	head_to_head	Combination: ATC J05AF: Nucleoside and nucleotide reverse transcriptase inhibitors + ATC J05AG: Non-nucleoside reverse transcriptase inhibitors	Combination: ATC J05AF: Nucleoside and nucleotide reverse transcriptase inhibitors + ATC J05AG: Non-nucleoside reverse transcriptase inhibitors	EG000	M_ich	0	0	314	0	0	316	emtricitabine + rilpivirine + tenofovir alafenamide	J05AF:Nucleoside and nucleotide reverse transcriptase inhibitors;J05AR:Antivirals for treatment of HIV infections, combinations | J05AG:Non-nucleoside reverse transcriptase inhibitors;J05AR:Antivirals for treatment of HIV infections, combinations | J05AF:Nucleoside and nucleotide reverse transcriptase inhibitors;J05AR:Antivirals for treatment of HIV infections, combinations	emtricitabine + rilpivirine + tenofovir disoproxil fumarate	FALSE	high	173.1	FALSE	EG001
NCT02345252	head_to_head	Combination: ATC J05AF: Nucleoside and nucleotide reverse transcriptase inhibitors + ATC J05AG: Non-nucleoside reverse transcriptase inhibitors	Combination: ATC J05AF: Nucleoside and nucleotide reverse transcriptase inhibitors + ATC J05AG: Non-nucleoside reverse transcriptase inhibitors	EG000	NCO_cataract	0	0	314	0	0	316	emtricitabine + rilpivirine + tenofovir alafenamide	J05AF:Nucleoside and nucleotide reverse transcriptase inhibitors;J05AR:Antivirals for treatment of HIV infections, combinations | J05AG:Non-nucleoside reverse transcriptase inhibitors;J05AR:Antivirals for treatment of HIV infections, combinations | J05AF:Nucleoside and nucleotide reverse transcriptase inhibitors;J05AR:Antivirals for treatment of HIV infections, combinations	emtricitabine + rilpivirine + tenofovir disoproxil fumarate	FALSE	high	173.1	FALSE	EG001
NCT02345252	head_to_head	Combination: ATC J05AF: Nucleoside and nucleotide reverse transcriptase inhibitors + ATC J05AG: Non-nucleoside reverse transcriptase inhibitors	Combination: ATC J05AF: Nucleoside and nucleotide reverse transcriptase inhibitors + ATC J05AG: Non-nucleoside reverse transcriptase inhibitors	EG000	NCO_hernia	0	0	314	1	1	316	emtricitabine + rilpivirine + tenofovir alafenamide	J05AF:Nucleoside and nucleotide reverse transcriptase inhibitors;J05AR:Antivirals for treatment of HIV infections, combinations | J05AG:Non-nucleoside reverse transcriptase inhibitors;J05AR:Antivirals for treatment of HIV infections, combinations | J05AF:Nucleoside and nucleotide reverse transcriptase inhibitors;J05AR:Antivirals for treatment of HIV infections, combinations	emtricitabine + rilpivirine + tenofovir disoproxil fumarate	FALSE	high	173.1	FALSE	EG001
NCT02345252	head_to_head	Combination: ATC J05AF: Nucleoside and nucleotide reverse transcriptase inhibitors + ATC J05AG: Non-nucleoside reverse transcriptase inhibitors	Combination: ATC J05AF: Nucleoside and nucleotide reverse transcriptase inhibitors + ATC J05AG: Non-nucleoside reverse transcriptase inhibitors	EG000	NGF_composite	0	0	314	2	2	316	emtricitabine + rilpivirine + tenofovir alafenamide	J05AF:Nucleoside and nucleotide reverse transcriptase inhibitors;J05AR:Antivirals for treatment of HIV infections, combinations | J05AG:Non-nucleoside reverse transcriptase inhibitors;J05AR:Antivirals for treatment of HIV infections, combinations | J05AF:Nucleoside and nucleotide reverse transcriptase inhibitors;J05AR:Antivirals for treatment of HIV infections, combinations	emtricitabine + rilpivirine + tenofovir disoproxil fumarate	FALSE	high	173.1	FALSE	EG001
NCT02345252	head_to_head	Combination: ATC J05AF: Nucleoside and nucleotide reverse transcriptase inhibitors + ATC J05AG: Non-nucleoside reverse transcriptase inhibitors	Combination: ATC J05AF: Nucleoside and nucleotide reverse transcriptase inhibitors + ATC J05AG: Non-nucleoside reverse transcriptase inhibitors	EG000	S1_spine	0	0	314	1	1	316	emtricitabine + rilpivirine + tenofovir alafenamide	J05AF:Nucleoside and nucleotide reverse transcriptase inhibitors;J05AR:Antivirals for treatment of HIV infections, combinations | J05AG:Non-nucleoside reverse transcriptase inhibitors;J05AR:Antivirals for treatment of HIV infections, combinations | J05AF:Nucleoside and nucleotide reverse transcriptase inhibitors;J05AR:Antivirals for treatment of HIV infections, combinations	emtricitabine + rilpivirine + tenofovir disoproxil fumarate	FALSE	high	173.1	FALSE	EG001
NCT02345252	head_to_head	Combination: ATC J05AF: Nucleoside and nucleotide reverse transcriptase inhibitors + ATC J05AG: Non-nucleoside reverse transcriptase inhibitors	Combination: ATC J05AF: Nucleoside and nucleotide reverse transcriptase inhibitors + ATC J05AG: Non-nucleoside reverse transcriptase inhibitors	EG000	S2_gout	0	0	314	0	0	316	emtricitabine + rilpivirine + tenofovir alafenamide	J05AF:Nucleoside and nucleotide reverse transcriptase inhibitors;J05AR:Antivirals for treatment of HIV infections, combinations | J05AG:Non-nucleoside reverse transcriptase inhibitors;J05AR:Antivirals for treatment of HIV infections, combinations | J05AF:Nucleoside and nucleotide reverse transcriptase inhibitors;J05AR:Antivirals for treatment of HIV infections, combinations	emtricitabine + rilpivirine + tenofovir disoproxil fumarate	FALSE	high	173.1	FALSE	EG001
NCT02345252	head_to_head	Combination: ATC J05AF: Nucleoside and nucleotide reverse transcriptase inhibitors + ATC J05AG: Non-nucleoside reverse transcriptase inhibitors	Combination: ATC J05AF: Nucleoside and nucleotide reverse transcriptase inhibitors + ATC J05AG: Non-nucleoside reverse transcriptase inhibitors	EG000	S3_osteonecrosis	0	0	314	0	0	316	emtricitabine + rilpivirine + tenofovir alafenamide	J05AF:Nucleoside and nucleotide reverse transcriptase inhibitors;J05AR:Antivirals for treatment of HIV infections, combinations | J05AG:Non-nucleoside reverse transcriptase inhibitors;J05AR:Antivirals for treatment of HIV infections, combinations | J05AF:Nucleoside and nucleotide reverse transcriptase inhibitors;J05AR:Antivirals for treatment of HIV infections, combinations	emtricitabine + rilpivirine + tenofovir disoproxil fumarate	FALSE	high	173.1	FALSE	EG001
NCT02347774	placebo	ATC D11AA: Antihidrotics		EG000|EG001	DEATH			212			428	glycopyrronium	D11AA:Antihidrotics		FALSE	high	12	FALSE	EG002
NCT02347774	placebo	ATC D11AA: Antihidrotics		EG000|EG001	JF	0	0	212	1	1	428	glycopyrronium	D11AA:Antihidrotics		FALSE	high	12	FALSE	EG002
NCT02347774	placebo	ATC D11AA: Antihidrotics		EG000|EG001	JF_arthro	0	0	212	0	0	428	glycopyrronium	D11AA:Antihidrotics		FALSE	high	12	FALSE	EG002
NCT02347774	placebo	ATC D11AA: Antihidrotics		EG000|EG001	JF_oa	0	0	212	1	1	428	glycopyrronium	D11AA:Antihidrotics		FALSE	high	12	FALSE	EG002
NCT02347774	placebo	ATC D11AA: Antihidrotics		EG000|EG001	JF_rpoa	0	0	212	0	0	428	glycopyrronium	D11AA:Antihidrotics		FALSE	high	12	FALSE	EG002
NCT02347774	placebo	ATC D11AA: Antihidrotics		EG000|EG001	M_dka	0	0	212	0	0	428	glycopyrronium	D11AA:Antihidrotics		FALSE	high	12	FALSE	EG002
NCT02347774	placebo	ATC D11AA: Antihidrotics		EG000|EG001	M_gallbladder	1	1	212	0	0	428	glycopyrronium	D11AA:Antihidrotics		FALSE	high	12	FALSE	EG002
NCT02347774	placebo	ATC D11AA: Antihidrotics		EG000|EG001	M_hf	0	0	212	0	0	428	glycopyrronium	D11AA:Antihidrotics		FALSE	high	12	FALSE	EG002
NCT02347774	placebo	ATC D11AA: Antihidrotics		EG000|EG001	M_ich	0	0	212	0	0	428	glycopyrronium	D11AA:Antihidrotics		FALSE	high	12	FALSE	EG002
NCT02347774	placebo	ATC D11AA: Antihidrotics		EG000|EG001	NCO_cataract	0	0	212	0	0	428	glycopyrronium	D11AA:Antihidrotics		FALSE	high	12	FALSE	EG002
NCT02347774	placebo	ATC D11AA: Antihidrotics		EG000|EG001	NCO_hernia	0	0	212	0	0	428	glycopyrronium	D11AA:Antihidrotics		FALSE	high	12	FALSE	EG002
NCT02347774	placebo	ATC D11AA: Antihidrotics		EG000|EG001	NGF_composite	0	0	212	1	1	428	glycopyrronium	D11AA:Antihidrotics		FALSE	high	12	FALSE	EG002
NCT02347774	placebo	ATC D11AA: Antihidrotics		EG000|EG001	S1_spine	0	0	212	0	0	428	glycopyrronium	D11AA:Antihidrotics		FALSE	high	12	FALSE	EG002
NCT02347774	placebo	ATC D11AA: Antihidrotics		EG000|EG001	S2_gout	0	0	212	0	0	428	glycopyrronium	D11AA:Antihidrotics		FALSE	high	12	FALSE	EG002
NCT02347774	placebo	ATC D11AA: Antihidrotics		EG000|EG001	S3_osteonecrosis	0	0	212	0	0	428	glycopyrronium	D11AA:Antihidrotics		FALSE	high	12	FALSE	EG002
NCT02348489	head_to_head	Unmapped: guadecitabine		EG000	DEATH	344	344	392	341	341	401	guadecitabine		cytarabine, decitabine or azacitidine (treatment choice)	FALSE	high	221.85	FALSE	EG001
NCT02348489	head_to_head	Unmapped: guadecitabine		EG000	JF	2	2	392	2	2	401	guadecitabine		cytarabine, decitabine or azacitidine (treatment choice)	FALSE	high	221.85	FALSE	EG001
NCT02348489	head_to_head	Unmapped: guadecitabine		EG000	JF_arthro	0	0	392	0	0	401	guadecitabine		cytarabine, decitabine or azacitidine (treatment choice)	FALSE	high	221.85	FALSE	EG001
NCT02348489	head_to_head	Unmapped: guadecitabine		EG000	JF_oa	2	2	392	2	2	401	guadecitabine		cytarabine, decitabine or azacitidine (treatment choice)	FALSE	high	221.85	FALSE	EG001
NCT02348489	head_to_head	Unmapped: guadecitabine		EG000	JF_rpoa	0	0	392	0	0	401	guadecitabine		cytarabine, decitabine or azacitidine (treatment choice)	FALSE	high	221.85	FALSE	EG001
NCT02348489	head_to_head	Unmapped: guadecitabine		EG000	M_dka	0	0	392	0	0	401	guadecitabine		cytarabine, decitabine or azacitidine (treatment choice)	FALSE	high	221.85	FALSE	EG001
NCT02348489	head_to_head	Unmapped: guadecitabine		EG000	M_gallbladder	2	1	392	2	1	401	guadecitabine		cytarabine, decitabine or azacitidine (treatment choice)	FALSE	high	221.85	FALSE	EG001
NCT02348489	head_to_head	Unmapped: guadecitabine		EG000	M_hf	14	10	392	14	8	401	guadecitabine		cytarabine, decitabine or azacitidine (treatment choice)	FALSE	high	221.85	FALSE	EG001
NCT02348489	head_to_head	Unmapped: guadecitabine		EG000	M_ich	10	4	392	7	2	401	guadecitabine		cytarabine, decitabine or azacitidine (treatment choice)	FALSE	high	221.85	FALSE	EG001
NCT02348489	head_to_head	Unmapped: guadecitabine		EG000	NCO_cataract	0	0	392	0	0	401	guadecitabine		cytarabine, decitabine or azacitidine (treatment choice)	FALSE	high	221.85	FALSE	EG001
NCT02348489	head_to_head	Unmapped: guadecitabine		EG000	NCO_hernia	1	1	392	0	0	401	guadecitabine		cytarabine, decitabine or azacitidine (treatment choice)	FALSE	high	221.85	FALSE	EG001
NCT02348489	head_to_head	Unmapped: guadecitabine		EG000	NGF_composite	2	2	392	3	2	401	guadecitabine		cytarabine, decitabine or azacitidine (treatment choice)	FALSE	high	221.85	FALSE	EG001
NCT02348489	head_to_head	Unmapped: guadecitabine		EG000	S1_spine	2	1	392	0	0	401	guadecitabine		cytarabine, decitabine or azacitidine (treatment choice)	FALSE	high	221.85	FALSE	EG001
NCT02348489	head_to_head	Unmapped: guadecitabine		EG000	S2_gout	0	0	392	0	0	401	guadecitabine		cytarabine, decitabine or azacitidine (treatment choice)	FALSE	high	221.85	FALSE	EG001
NCT02348489	head_to_head	Unmapped: guadecitabine		EG000	S3_osteonecrosis	0	0	392	1	1	401	guadecitabine		cytarabine, decitabine or azacitidine (treatment choice)	FALSE	high	221.85	FALSE	EG001
NCT02348723	head_to_head	DOAC	Vitamin K antagonist	EG000	DEATH			338			338	dabigatran etexilate	DOAC	warfarin	FALSE	high	32.143	FALSE	EG001
NCT02348723	head_to_head	DOAC	Vitamin K antagonist	EG000	JF	0	0	338	0	0	338	dabigatran etexilate	DOAC	warfarin	FALSE	high	32.143	FALSE	EG001
NCT02348723	head_to_head	DOAC	Vitamin K antagonist	EG000	JF_arthro	0	0	338	0	0	338	dabigatran etexilate	DOAC	warfarin	FALSE	high	32.143	FALSE	EG001
NCT02348723	head_to_head	DOAC	Vitamin K antagonist	EG000	JF_oa	0	0	338	0	0	338	dabigatran etexilate	DOAC	warfarin	FALSE	high	32.143	FALSE	EG001
NCT02348723	head_to_head	DOAC	Vitamin K antagonist	EG000	JF_rpoa	0	0	338	0	0	338	dabigatran etexilate	DOAC	warfarin	FALSE	high	32.143	FALSE	EG001
NCT02348723	head_to_head	DOAC	Vitamin K antagonist	EG000	M_dka	0	0	338	1	1	338	dabigatran etexilate	DOAC	warfarin	FALSE	high	32.143	FALSE	EG001
NCT02348723	head_to_head	DOAC	Vitamin K antagonist	EG000	M_gallbladder	1	1	338	0	0	338	dabigatran etexilate	DOAC	warfarin	FALSE	high	32.143	FALSE	EG001
NCT02348723	head_to_head	DOAC	Vitamin K antagonist	EG000	M_hf	3	2	338	5	3	338	dabigatran etexilate	DOAC	warfarin	FALSE	high	32.143	FALSE	EG001
NCT02348723	head_to_head	DOAC	Vitamin K antagonist	EG000	M_ich	1	1	338	0	0	338	dabigatran etexilate	DOAC	warfarin	FALSE	high	32.143	FALSE	EG001
NCT02348723	head_to_head	DOAC	Vitamin K antagonist	EG000	NCO_cataract	0	0	338	0	0	338	dabigatran etexilate	DOAC	warfarin	FALSE	high	32.143	FALSE	EG001
NCT02348723	head_to_head	DOAC	Vitamin K antagonist	EG000	NCO_hernia	0	0	338	0	0	338	dabigatran etexilate	DOAC	warfarin	FALSE	high	32.143	FALSE	EG001
NCT02348723	head_to_head	DOAC	Vitamin K antagonist	EG000	NGF_composite	0	0	338	0	0	338	dabigatran etexilate	DOAC	warfarin	FALSE	high	32.143	FALSE	EG001
NCT02348723	head_to_head	DOAC	Vitamin K antagonist	EG000	S1_spine	0	0	338	1	1	338	dabigatran etexilate	DOAC	warfarin	FALSE	high	32.143	FALSE	EG001
NCT02348723	head_to_head	DOAC	Vitamin K antagonist	EG000	S2_gout	0	0	338	1	1	338	dabigatran etexilate	DOAC	warfarin	FALSE	high	32.143	FALSE	EG001
NCT02348723	head_to_head	DOAC	Vitamin K antagonist	EG000	S3_osteonecrosis	0	0	338	0	0	338	dabigatran etexilate	DOAC	warfarin	FALSE	high	32.143	FALSE	EG001
NCT02351167	placebo	ATC N07BA: Drugs used in nicotine dependence		EG001	DEATH	4	4	273	2	2	274	varenicline	N07BA:Drugs used in nicotine dependence;S01XA:Other ophthalmologicals		FALSE	high	52.18	FALSE	EG002
NCT02351167	placebo	ATC N07BA: Drugs used in nicotine dependence		EG001	JF	2	1	273	0	0	274	varenicline	N07BA:Drugs used in nicotine dependence;S01XA:Other ophthalmologicals		FALSE	high	52.18	FALSE	EG002
NCT02351167	placebo	ATC N07BA: Drugs used in nicotine dependence		EG001	JF_arthro	1	1	273	0	0	274	varenicline	N07BA:Drugs used in nicotine dependence;S01XA:Other ophthalmologicals		FALSE	high	52.18	FALSE	EG002
NCT02351167	placebo	ATC N07BA: Drugs used in nicotine dependence		EG001	JF_oa	1	1	273	0	0	274	varenicline	N07BA:Drugs used in nicotine dependence;S01XA:Other ophthalmologicals		FALSE	high	52.18	FALSE	EG002
NCT02351167	placebo	ATC N07BA: Drugs used in nicotine dependence		EG001	JF_rpoa	0	0	273	0	0	274	varenicline	N07BA:Drugs used in nicotine dependence;S01XA:Other ophthalmologicals		FALSE	high	52.18	FALSE	EG002
NCT02351167	placebo	ATC N07BA: Drugs used in nicotine dependence		EG001	M_dka	0	0	273	0	0	274	varenicline	N07BA:Drugs used in nicotine dependence;S01XA:Other ophthalmologicals		FALSE	high	52.18	FALSE	EG002
NCT02351167	placebo	ATC N07BA: Drugs used in nicotine dependence		EG001	M_gallbladder	0	0	273	0	0	274	varenicline	N07BA:Drugs used in nicotine dependence;S01XA:Other ophthalmologicals		FALSE	high	52.18	FALSE	EG002
NCT02351167	placebo	ATC N07BA: Drugs used in nicotine dependence		EG001	M_hf	2	1	273	0	0	274	varenicline	N07BA:Drugs used in nicotine dependence;S01XA:Other ophthalmologicals		FALSE	high	52.18	FALSE	EG002
NCT02351167	placebo	ATC N07BA: Drugs used in nicotine dependence		EG001	M_ich	0	0	273	0	0	274	varenicline	N07BA:Drugs used in nicotine dependence;S01XA:Other ophthalmologicals		FALSE	high	52.18	FALSE	EG002
NCT02351167	placebo	ATC N07BA: Drugs used in nicotine dependence		EG001	NCO_cataract	0	0	273	0	0	274	varenicline	N07BA:Drugs used in nicotine dependence;S01XA:Other ophthalmologicals		FALSE	high	52.18	FALSE	EG002
NCT02351167	placebo	ATC N07BA: Drugs used in nicotine dependence		EG001	NCO_hernia	0	0	273	0	0	274	varenicline	N07BA:Drugs used in nicotine dependence;S01XA:Other ophthalmologicals		FALSE	high	52.18	FALSE	EG002
NCT02351167	placebo	ATC N07BA: Drugs used in nicotine dependence		EG001	NGF_composite	2	1	273	0	0	274	varenicline	N07BA:Drugs used in nicotine dependence;S01XA:Other ophthalmologicals		FALSE	high	52.18	FALSE	EG002
NCT02351167	placebo	ATC N07BA: Drugs used in nicotine dependence		EG001	S1_spine	0	0	273	0	0	274	varenicline	N07BA:Drugs used in nicotine dependence;S01XA:Other ophthalmologicals		FALSE	high	52.18	FALSE	EG002
NCT02351167	placebo	ATC N07BA: Drugs used in nicotine dependence		EG001	S2_gout	0	0	273	0	0	274	varenicline	N07BA:Drugs used in nicotine dependence;S01XA:Other ophthalmologicals		FALSE	high	52.18	FALSE	EG002
NCT02351167	placebo	ATC N07BA: Drugs used in nicotine dependence		EG001	S3_osteonecrosis	0	0	273	0	0	274	varenicline	N07BA:Drugs used in nicotine dependence;S01XA:Other ophthalmologicals		FALSE	high	52.18	FALSE	EG002
NCT02351167	placebo	Combination: Unmapped: lozenge) + Unmapped: nicotine (patch		EG000	DEATH	4	4	273	3	3	275	nicotine (patch + lozenge)	|		FALSE	high	52.18	FALSE	EG002
NCT02351167	placebo	Combination: Unmapped: lozenge) + Unmapped: nicotine (patch		EG000	JF	2	1	273	3	2	275	nicotine (patch + lozenge)	|		FALSE	high	52.18	FALSE	EG002
NCT02351167	placebo	Combination: Unmapped: lozenge) + Unmapped: nicotine (patch		EG000	JF_arthro	1	1	273	3	2	275	nicotine (patch + lozenge)	|		FALSE	high	52.18	FALSE	EG002
NCT02351167	placebo	Combination: Unmapped: lozenge) + Unmapped: nicotine (patch		EG000	JF_oa	1	1	273	0	0	275	nicotine (patch + lozenge)	|		FALSE	high	52.18	FALSE	EG002
NCT02351167	placebo	Combination: Unmapped: lozenge) + Unmapped: nicotine (patch		EG000	JF_rpoa	0	0	273	0	0	275	nicotine (patch + lozenge)	|		FALSE	high	52.18	FALSE	EG002
NCT02351167	placebo	Combination: Unmapped: lozenge) + Unmapped: nicotine (patch		EG000	M_dka	0	0	273	1	1	275	nicotine (patch + lozenge)	|		FALSE	high	52.18	FALSE	EG002
NCT02351167	placebo	Combination: Unmapped: lozenge) + Unmapped: nicotine (patch		EG000	M_gallbladder	0	0	273	0	0	275	nicotine (patch + lozenge)	|		FALSE	high	52.18	FALSE	EG002
NCT02351167	placebo	Combination: Unmapped: lozenge) + Unmapped: nicotine (patch		EG000	M_hf	2	1	273	0	0	275	nicotine (patch + lozenge)	|		FALSE	high	52.18	FALSE	EG002
NCT02351167	placebo	Combination: Unmapped: lozenge) + Unmapped: nicotine (patch		EG000	M_ich	0	0	273	0	0	275	nicotine (patch + lozenge)	|		FALSE	high	52.18	FALSE	EG002
NCT02351167	placebo	Combination: Unmapped: lozenge) + Unmapped: nicotine (patch		EG000	NCO_cataract	0	0	273	0	0	275	nicotine (patch + lozenge)	|		FALSE	high	52.18	FALSE	EG002
NCT02351167	placebo	Combination: Unmapped: lozenge) + Unmapped: nicotine (patch		EG000	NCO_hernia	0	0	273	0	0	275	nicotine (patch + lozenge)	|		FALSE	high	52.18	FALSE	EG002
NCT02351167	placebo	Combination: Unmapped: lozenge) + Unmapped: nicotine (patch		EG000	NGF_composite	2	1	273	3	2	275	nicotine (patch + lozenge)	|		FALSE	high	52.18	FALSE	EG002
NCT02351167	placebo	Combination: Unmapped: lozenge) + Unmapped: nicotine (patch		EG000	S1_spine	0	0	273	0	0	275	nicotine (patch + lozenge)	|		FALSE	high	52.18	FALSE	EG002
NCT02351167	placebo	Combination: Unmapped: lozenge) + Unmapped: nicotine (patch		EG000	S2_gout	0	0	273	0	0	275	nicotine (patch + lozenge)	|		FALSE	high	52.18	FALSE	EG002
NCT02351167	placebo	Combination: Unmapped: lozenge) + Unmapped: nicotine (patch		EG000	S3_osteonecrosis	0	0	273	0	0	275	nicotine (patch + lozenge)	|		FALSE	high	52.18	FALSE	EG002
NCT02366143	head_to_head	ATC L01FF: PD-1/PD-L1 (Programmed cell death protein 1/death ligand 1) inhibitors	ATC L01FG: VEGF/VEGFR (Vascular Endothelial Growth Factor / -Receptor) inhibitors	EG002	DEATH	311	311	394	293	293	400	atezolizumab	L01FF:PD-1/PD-L1 (Programmed cell death protein 1/death ligand 1) inhibitors	bevacizumab	FALSE	high	295.8	FALSE	EG000
NCT02366143	head_to_head	ATC L01FF: PD-1/PD-L1 (Programmed cell death protein 1/death ligand 1) inhibitors	ATC L01FG: VEGF/VEGFR (Vascular Endothelial Growth Factor / -Receptor) inhibitors	EG002	JF	0	0	394	0	0	400	atezolizumab	L01FF:PD-1/PD-L1 (Programmed cell death protein 1/death ligand 1) inhibitors	bevacizumab	FALSE	high	295.8	FALSE	EG000
NCT02366143	head_to_head	ATC L01FF: PD-1/PD-L1 (Programmed cell death protein 1/death ligand 1) inhibitors	ATC L01FG: VEGF/VEGFR (Vascular Endothelial Growth Factor / -Receptor) inhibitors	EG002	JF_arthro	0	0	394	0	0	400	atezolizumab	L01FF:PD-1/PD-L1 (Programmed cell death protein 1/death ligand 1) inhibitors	bevacizumab	FALSE	high	295.8	FALSE	EG000
NCT02366143	head_to_head	ATC L01FF: PD-1/PD-L1 (Programmed cell death protein 1/death ligand 1) inhibitors	ATC L01FG: VEGF/VEGFR (Vascular Endothelial Growth Factor / -Receptor) inhibitors	EG002	JF_oa	0	0	394	0	0	400	atezolizumab	L01FF:PD-1/PD-L1 (Programmed cell death protein 1/death ligand 1) inhibitors	bevacizumab	FALSE	high	295.8	FALSE	EG000
NCT02366143	head_to_head	ATC L01FF: PD-1/PD-L1 (Programmed cell death protein 1/death ligand 1) inhibitors	ATC L01FG: VEGF/VEGFR (Vascular Endothelial Growth Factor / -Receptor) inhibitors	EG002	JF_rpoa	0	0	394	0	0	400	atezolizumab	L01FF:PD-1/PD-L1 (Programmed cell death protein 1/death ligand 1) inhibitors	bevacizumab	FALSE	high	295.8	FALSE	EG000
NCT02366143	head_to_head	ATC L01FF: PD-1/PD-L1 (Programmed cell death protein 1/death ligand 1) inhibitors	ATC L01FG: VEGF/VEGFR (Vascular Endothelial Growth Factor / -Receptor) inhibitors	EG002	M_dka	0	0	394	0	0	400	atezolizumab	L01FF:PD-1/PD-L1 (Programmed cell death protein 1/death ligand 1) inhibitors	bevacizumab	FALSE	high	295.8	FALSE	EG000
NCT02366143	head_to_head	ATC L01FF: PD-1/PD-L1 (Programmed cell death protein 1/death ligand 1) inhibitors	ATC L01FG: VEGF/VEGFR (Vascular Endothelial Growth Factor / -Receptor) inhibitors	EG002	M_gallbladder	1	1	394	1	1	400	atezolizumab	L01FF:PD-1/PD-L1 (Programmed cell death protein 1/death ligand 1) inhibitors	bevacizumab	FALSE	high	295.8	FALSE	EG000
NCT02366143	head_to_head	ATC L01FF: PD-1/PD-L1 (Programmed cell death protein 1/death ligand 1) inhibitors	ATC L01FG: VEGF/VEGFR (Vascular Endothelial Growth Factor / -Receptor) inhibitors	EG002	M_hf	2	1	394	0	0	400	atezolizumab	L01FF:PD-1/PD-L1 (Programmed cell death protein 1/death ligand 1) inhibitors	bevacizumab	FALSE	high	295.8	FALSE	EG000
NCT02366143	head_to_head	ATC L01FF: PD-1/PD-L1 (Programmed cell death protein 1/death ligand 1) inhibitors	ATC L01FG: VEGF/VEGFR (Vascular Endothelial Growth Factor / -Receptor) inhibitors	EG002	M_ich	1	1	394	1	1	400	atezolizumab	L01FF:PD-1/PD-L1 (Programmed cell death protein 1/death ligand 1) inhibitors	bevacizumab	FALSE	high	295.8	FALSE	EG000
NCT02366143	head_to_head	ATC L01FF: PD-1/PD-L1 (Programmed cell death protein 1/death ligand 1) inhibitors	ATC L01FG: VEGF/VEGFR (Vascular Endothelial Growth Factor / -Receptor) inhibitors	EG002	NCO_cataract	0	0	394	0	0	400	atezolizumab	L01FF:PD-1/PD-L1 (Programmed cell death protein 1/death ligand 1) inhibitors	bevacizumab	FALSE	high	295.8	FALSE	EG000
NCT02366143	head_to_head	ATC L01FF: PD-1/PD-L1 (Programmed cell death protein 1/death ligand 1) inhibitors	ATC L01FG: VEGF/VEGFR (Vascular Endothelial Growth Factor / -Receptor) inhibitors	EG002	NCO_hernia	0	0	394	0	0	400	atezolizumab	L01FF:PD-1/PD-L1 (Programmed cell death protein 1/death ligand 1) inhibitors	bevacizumab	FALSE	high	295.8	FALSE	EG000
NCT02366143	head_to_head	ATC L01FF: PD-1/PD-L1 (Programmed cell death protein 1/death ligand 1) inhibitors	ATC L01FG: VEGF/VEGFR (Vascular Endothelial Growth Factor / -Receptor) inhibitors	EG002	NGF_composite	0	0	394	0	0	400	atezolizumab	L01FF:PD-1/PD-L1 (Programmed cell death protein 1/death ligand 1) inhibitors	bevacizumab	FALSE	high	295.8	FALSE	EG000
NCT02366143	head_to_head	ATC L01FF: PD-1/PD-L1 (Programmed cell death protein 1/death ligand 1) inhibitors	ATC L01FG: VEGF/VEGFR (Vascular Endothelial Growth Factor / -Receptor) inhibitors	EG002	S1_spine	0	0	394	0	0	400	atezolizumab	L01FF:PD-1/PD-L1 (Programmed cell death protein 1/death ligand 1) inhibitors	bevacizumab	FALSE	high	295.8	FALSE	EG000
NCT02366143	head_to_head	ATC L01FF: PD-1/PD-L1 (Programmed cell death protein 1/death ligand 1) inhibitors	ATC L01FG: VEGF/VEGFR (Vascular Endothelial Growth Factor / -Receptor) inhibitors	EG002	S2_gout	0	0	394	0	0	400	atezolizumab	L01FF:PD-1/PD-L1 (Programmed cell death protein 1/death ligand 1) inhibitors	bevacizumab	FALSE	high	295.8	FALSE	EG000
NCT02366143	head_to_head	ATC L01FF: PD-1/PD-L1 (Programmed cell death protein 1/death ligand 1) inhibitors	ATC L01FG: VEGF/VEGFR (Vascular Endothelial Growth Factor / -Receptor) inhibitors	EG002	S3_osteonecrosis	0	0	394	0	0	400	atezolizumab	L01FF:PD-1/PD-L1 (Programmed cell death protein 1/death ligand 1) inhibitors	bevacizumab	FALSE	high	295.8	FALSE	EG000
NCT02366143	usual_care	ATC L01FF: PD-1/PD-L1 (Programmed cell death protein 1/death ligand 1) inhibitors		EG001	DEATH	311	311	394	285	285	393	atezolizumab	L01FF:PD-1/PD-L1 (Programmed cell death protein 1/death ligand 1) inhibitors		FALSE	high	295.8	FALSE	EG000
NCT02366143	usual_care	ATC L01FF: PD-1/PD-L1 (Programmed cell death protein 1/death ligand 1) inhibitors		EG001	JF	0	0	394	0	0	393	atezolizumab	L01FF:PD-1/PD-L1 (Programmed cell death protein 1/death ligand 1) inhibitors		FALSE	high	295.8	FALSE	EG000
NCT02366143	usual_care	ATC L01FF: PD-1/PD-L1 (Programmed cell death protein 1/death ligand 1) inhibitors		EG001	JF_arthro	0	0	394	0	0	393	atezolizumab	L01FF:PD-1/PD-L1 (Programmed cell death protein 1/death ligand 1) inhibitors		FALSE	high	295.8	FALSE	EG000
NCT02366143	usual_care	ATC L01FF: PD-1/PD-L1 (Programmed cell death protein 1/death ligand 1) inhibitors		EG001	JF_oa	0	0	394	0	0	393	atezolizumab	L01FF:PD-1/PD-L1 (Programmed cell death protein 1/death ligand 1) inhibitors		FALSE	high	295.8	FALSE	EG000
NCT02366143	usual_care	ATC L01FF: PD-1/PD-L1 (Programmed cell death protein 1/death ligand 1) inhibitors		EG001	JF_rpoa	0	0	394	0	0	393	atezolizumab	L01FF:PD-1/PD-L1 (Programmed cell death protein 1/death ligand 1) inhibitors		FALSE	high	295.8	FALSE	EG000
NCT02366143	usual_care	ATC L01FF: PD-1/PD-L1 (Programmed cell death protein 1/death ligand 1) inhibitors		EG001	M_dka	0	0	394	0	0	393	atezolizumab	L01FF:PD-1/PD-L1 (Programmed cell death protein 1/death ligand 1) inhibitors		FALSE	high	295.8	FALSE	EG000
NCT02366143	usual_care	ATC L01FF: PD-1/PD-L1 (Programmed cell death protein 1/death ligand 1) inhibitors		EG001	M_gallbladder	1	1	394	4	3	393	atezolizumab	L01FF:PD-1/PD-L1 (Programmed cell death protein 1/death ligand 1) inhibitors		FALSE	high	295.8	FALSE	EG000
NCT02366143	usual_care	ATC L01FF: PD-1/PD-L1 (Programmed cell death protein 1/death ligand 1) inhibitors		EG001	M_hf	2	1	394	2	2	393	atezolizumab	L01FF:PD-1/PD-L1 (Programmed cell death protein 1/death ligand 1) inhibitors		FALSE	high	295.8	FALSE	EG000
NCT02366143	usual_care	ATC L01FF: PD-1/PD-L1 (Programmed cell death protein 1/death ligand 1) inhibitors		EG001	M_ich	1	1	394	1	1	393	atezolizumab	L01FF:PD-1/PD-L1 (Programmed cell death protein 1/death ligand 1) inhibitors		FALSE	high	295.8	FALSE	EG000
NCT02366143	usual_care	ATC L01FF: PD-1/PD-L1 (Programmed cell death protein 1/death ligand 1) inhibitors		EG001	NCO_cataract	0	0	394	0	0	393	atezolizumab	L01FF:PD-1/PD-L1 (Programmed cell death protein 1/death ligand 1) inhibitors		FALSE	high	295.8	FALSE	EG000
NCT02366143	usual_care	ATC L01FF: PD-1/PD-L1 (Programmed cell death protein 1/death ligand 1) inhibitors		EG001	NCO_hernia	0	0	394	1	1	393	atezolizumab	L01FF:PD-1/PD-L1 (Programmed cell death protein 1/death ligand 1) inhibitors		FALSE	high	295.8	FALSE	EG000
NCT02366143	usual_care	ATC L01FF: PD-1/PD-L1 (Programmed cell death protein 1/death ligand 1) inhibitors		EG001	NGF_composite	0	0	394	0	0	393	atezolizumab	L01FF:PD-1/PD-L1 (Programmed cell death protein 1/death ligand 1) inhibitors		FALSE	high	295.8	FALSE	EG000
NCT02366143	usual_care	ATC L01FF: PD-1/PD-L1 (Programmed cell death protein 1/death ligand 1) inhibitors		EG001	S1_spine	0	0	394	0	0	393	atezolizumab	L01FF:PD-1/PD-L1 (Programmed cell death protein 1/death ligand 1) inhibitors		FALSE	high	295.8	FALSE	EG000
NCT02366143	usual_care	ATC L01FF: PD-1/PD-L1 (Programmed cell death protein 1/death ligand 1) inhibitors		EG001	S2_gout	0	0	394	0	0	393	atezolizumab	L01FF:PD-1/PD-L1 (Programmed cell death protein 1/death ligand 1) inhibitors		FALSE	high	295.8	FALSE	EG000
NCT02366143	usual_care	ATC L01FF: PD-1/PD-L1 (Programmed cell death protein 1/death ligand 1) inhibitors		EG001	S3_osteonecrosis	0	0	394	0	0	393	atezolizumab	L01FF:PD-1/PD-L1 (Programmed cell death protein 1/death ligand 1) inhibitors		FALSE	high	295.8	FALSE	EG000
NCT02367794	usual_care	ATC L01FF: PD-1/PD-L1 (Programmed cell death protein 1/death ligand 1) inhibitors		EG001	DEATH	252	252	334	245	245	334	atezolizumab	L01FF:PD-1/PD-L1 (Programmed cell death protein 1/death ligand 1) inhibitors		FALSE	medium	295.8	FALSE	EG000
NCT02367794	usual_care	ATC L01FF: PD-1/PD-L1 (Programmed cell death protein 1/death ligand 1) inhibitors		EG001	JF	0	0	334	0	0	334	atezolizumab	L01FF:PD-1/PD-L1 (Programmed cell death protein 1/death ligand 1) inhibitors		FALSE	medium	295.8	FALSE	EG000
NCT02367794	usual_care	ATC L01FF: PD-1/PD-L1 (Programmed cell death protein 1/death ligand 1) inhibitors		EG001	JF_arthro	0	0	334	0	0	334	atezolizumab	L01FF:PD-1/PD-L1 (Programmed cell death protein 1/death ligand 1) inhibitors		FALSE	medium	295.8	FALSE	EG000
NCT02367794	usual_care	ATC L01FF: PD-1/PD-L1 (Programmed cell death protein 1/death ligand 1) inhibitors		EG001	JF_oa	0	0	334	0	0	334	atezolizumab	L01FF:PD-1/PD-L1 (Programmed cell death protein 1/death ligand 1) inhibitors		FALSE	medium	295.8	FALSE	EG000
NCT02367794	usual_care	ATC L01FF: PD-1/PD-L1 (Programmed cell death protein 1/death ligand 1) inhibitors		EG001	JF_rpoa	0	0	334	0	0	334	atezolizumab	L01FF:PD-1/PD-L1 (Programmed cell death protein 1/death ligand 1) inhibitors		FALSE	medium	295.8	FALSE	EG000
NCT02367794	usual_care	ATC L01FF: PD-1/PD-L1 (Programmed cell death protein 1/death ligand 1) inhibitors		EG001	M_dka	0	0	334	0	0	334	atezolizumab	L01FF:PD-1/PD-L1 (Programmed cell death protein 1/death ligand 1) inhibitors		FALSE	medium	295.8	FALSE	EG000
NCT02367794	usual_care	ATC L01FF: PD-1/PD-L1 (Programmed cell death protein 1/death ligand 1) inhibitors		EG001	M_gallbladder	1	1	334	2	1	334	atezolizumab	L01FF:PD-1/PD-L1 (Programmed cell death protein 1/death ligand 1) inhibitors		FALSE	medium	295.8	FALSE	EG000
NCT02367794	usual_care	ATC L01FF: PD-1/PD-L1 (Programmed cell death protein 1/death ligand 1) inhibitors		EG001	M_hf	3	2	334	2	2	334	atezolizumab	L01FF:PD-1/PD-L1 (Programmed cell death protein 1/death ligand 1) inhibitors		FALSE	medium	295.8	FALSE	EG000
NCT02367794	usual_care	ATC L01FF: PD-1/PD-L1 (Programmed cell death protein 1/death ligand 1) inhibitors		EG001	M_ich	0	0	334	1	1	334	atezolizumab	L01FF:PD-1/PD-L1 (Programmed cell death protein 1/death ligand 1) inhibitors		FALSE	medium	295.8	FALSE	EG000
NCT02367794	usual_care	ATC L01FF: PD-1/PD-L1 (Programmed cell death protein 1/death ligand 1) inhibitors		EG001	NCO_cataract	0	0	334	0	0	334	atezolizumab	L01FF:PD-1/PD-L1 (Programmed cell death protein 1/death ligand 1) inhibitors		FALSE	medium	295.8	FALSE	EG000
NCT02367794	usual_care	ATC L01FF: PD-1/PD-L1 (Programmed cell death protein 1/death ligand 1) inhibitors		EG001	NCO_hernia	0	0	334	0	0	334	atezolizumab	L01FF:PD-1/PD-L1 (Programmed cell death protein 1/death ligand 1) inhibitors		FALSE	medium	295.8	FALSE	EG000
NCT02367794	usual_care	ATC L01FF: PD-1/PD-L1 (Programmed cell death protein 1/death ligand 1) inhibitors		EG001	NGF_composite	0	0	334	1	1	334	atezolizumab	L01FF:PD-1/PD-L1 (Programmed cell death protein 1/death ligand 1) inhibitors		FALSE	medium	295.8	FALSE	EG000
NCT02367794	usual_care	ATC L01FF: PD-1/PD-L1 (Programmed cell death protein 1/death ligand 1) inhibitors		EG001	S1_spine	0	0	334	0	0	334	atezolizumab	L01FF:PD-1/PD-L1 (Programmed cell death protein 1/death ligand 1) inhibitors		FALSE	medium	295.8	FALSE	EG000
NCT02367794	usual_care	ATC L01FF: PD-1/PD-L1 (Programmed cell death protein 1/death ligand 1) inhibitors		EG001	S2_gout	0	0	334	0	0	334	atezolizumab	L01FF:PD-1/PD-L1 (Programmed cell death protein 1/death ligand 1) inhibitors		FALSE	medium	295.8	FALSE	EG000
NCT02367794	usual_care	ATC L01FF: PD-1/PD-L1 (Programmed cell death protein 1/death ligand 1) inhibitors		EG001	S3_osteonecrosis	0	0	334	1	1	334	atezolizumab	L01FF:PD-1/PD-L1 (Programmed cell death protein 1/death ligand 1) inhibitors		FALSE	medium	295.8	FALSE	EG000
NCT02369874	head_to_head	ATC L01FF: PD-1/PD-L1 (Programmed cell death protein 1/death ligand 1) inhibitors	Low-dose methotrexate	EG001	DEATH	199	199	240	186	186	237	durvalumab	L01FF:PD-1/PD-L1 (Programmed cell death protein 1/death ligand 1) inhibitors	cetuximab, a taxane, methotrexate, or fluoropyrimidine (investigator's choice)	FALSE	high	139.2	FALSE	EG002
NCT02369874	head_to_head	ATC L01FF: PD-1/PD-L1 (Programmed cell death protein 1/death ligand 1) inhibitors	Low-dose methotrexate	EG001	JF	0	0	240	0	0	237	durvalumab	L01FF:PD-1/PD-L1 (Programmed cell death protein 1/death ligand 1) inhibitors	cetuximab, a taxane, methotrexate, or fluoropyrimidine (investigator's choice)	FALSE	high	139.2	FALSE	EG002
NCT02369874	head_to_head	ATC L01FF: PD-1/PD-L1 (Programmed cell death protein 1/death ligand 1) inhibitors	Low-dose methotrexate	EG001	JF_arthro	0	0	240	0	0	237	durvalumab	L01FF:PD-1/PD-L1 (Programmed cell death protein 1/death ligand 1) inhibitors	cetuximab, a taxane, methotrexate, or fluoropyrimidine (investigator's choice)	FALSE	high	139.2	FALSE	EG002
NCT02369874	head_to_head	ATC L01FF: PD-1/PD-L1 (Programmed cell death protein 1/death ligand 1) inhibitors	Low-dose methotrexate	EG001	JF_oa	0	0	240	0	0	237	durvalumab	L01FF:PD-1/PD-L1 (Programmed cell death protein 1/death ligand 1) inhibitors	cetuximab, a taxane, methotrexate, or fluoropyrimidine (investigator's choice)	FALSE	high	139.2	FALSE	EG002
NCT02369874	head_to_head	ATC L01FF: PD-1/PD-L1 (Programmed cell death protein 1/death ligand 1) inhibitors	Low-dose methotrexate	EG001	JF_rpoa	0	0	240	0	0	237	durvalumab	L01FF:PD-1/PD-L1 (Programmed cell death protein 1/death ligand 1) inhibitors	cetuximab, a taxane, methotrexate, or fluoropyrimidine (investigator's choice)	FALSE	high	139.2	FALSE	EG002
NCT02369874	head_to_head	ATC L01FF: PD-1/PD-L1 (Programmed cell death protein 1/death ligand 1) inhibitors	Low-dose methotrexate	EG001	M_dka	0	0	240	0	0	237	durvalumab	L01FF:PD-1/PD-L1 (Programmed cell death protein 1/death ligand 1) inhibitors	cetuximab, a taxane, methotrexate, or fluoropyrimidine (investigator's choice)	FALSE	high	139.2	FALSE	EG002
NCT02369874	head_to_head	ATC L01FF: PD-1/PD-L1 (Programmed cell death protein 1/death ligand 1) inhibitors	Low-dose methotrexate	EG001	M_gallbladder	0	0	240	0	0	237	durvalumab	L01FF:PD-1/PD-L1 (Programmed cell death protein 1/death ligand 1) inhibitors	cetuximab, a taxane, methotrexate, or fluoropyrimidine (investigator's choice)	FALSE	high	139.2	FALSE	EG002
NCT02369874	head_to_head	ATC L01FF: PD-1/PD-L1 (Programmed cell death protein 1/death ligand 1) inhibitors	Low-dose methotrexate	EG001	M_hf	0	0	240	1	1	237	durvalumab	L01FF:PD-1/PD-L1 (Programmed cell death protein 1/death ligand 1) inhibitors	cetuximab, a taxane, methotrexate, or fluoropyrimidine (investigator's choice)	FALSE	high	139.2	FALSE	EG002
NCT02369874	head_to_head	ATC L01FF: PD-1/PD-L1 (Programmed cell death protein 1/death ligand 1) inhibitors	Low-dose methotrexate	EG001	M_ich	1	1	240	0	0	237	durvalumab	L01FF:PD-1/PD-L1 (Programmed cell death protein 1/death ligand 1) inhibitors	cetuximab, a taxane, methotrexate, or fluoropyrimidine (investigator's choice)	FALSE	high	139.2	FALSE	EG002
NCT02369874	head_to_head	ATC L01FF: PD-1/PD-L1 (Programmed cell death protein 1/death ligand 1) inhibitors	Low-dose methotrexate	EG001	NCO_cataract	0	0	240	0	0	237	durvalumab	L01FF:PD-1/PD-L1 (Programmed cell death protein 1/death ligand 1) inhibitors	cetuximab, a taxane, methotrexate, or fluoropyrimidine (investigator's choice)	FALSE	high	139.2	FALSE	EG002
NCT02369874	head_to_head	ATC L01FF: PD-1/PD-L1 (Programmed cell death protein 1/death ligand 1) inhibitors	Low-dose methotrexate	EG001	NCO_hernia	1	1	240	1	1	237	durvalumab	L01FF:PD-1/PD-L1 (Programmed cell death protein 1/death ligand 1) inhibitors	cetuximab, a taxane, methotrexate, or fluoropyrimidine (investigator's choice)	FALSE	high	139.2	FALSE	EG002
NCT02369874	head_to_head	ATC L01FF: PD-1/PD-L1 (Programmed cell death protein 1/death ligand 1) inhibitors	Low-dose methotrexate	EG001	NGF_composite	0	0	240	0	0	237	durvalumab	L01FF:PD-1/PD-L1 (Programmed cell death protein 1/death ligand 1) inhibitors	cetuximab, a taxane, methotrexate, or fluoropyrimidine (investigator's choice)	FALSE	high	139.2	FALSE	EG002
NCT02369874	head_to_head	ATC L01FF: PD-1/PD-L1 (Programmed cell death protein 1/death ligand 1) inhibitors	Low-dose methotrexate	EG001	S1_spine	0	0	240	0	0	237	durvalumab	L01FF:PD-1/PD-L1 (Programmed cell death protein 1/death ligand 1) inhibitors	cetuximab, a taxane, methotrexate, or fluoropyrimidine (investigator's choice)	FALSE	high	139.2	FALSE	EG002
NCT02369874	head_to_head	ATC L01FF: PD-1/PD-L1 (Programmed cell death protein 1/death ligand 1) inhibitors	Low-dose methotrexate	EG001	S2_gout	0	0	240	0	0	237	durvalumab	L01FF:PD-1/PD-L1 (Programmed cell death protein 1/death ligand 1) inhibitors	cetuximab, a taxane, methotrexate, or fluoropyrimidine (investigator's choice)	FALSE	high	139.2	FALSE	EG002
NCT02369874	head_to_head	ATC L01FF: PD-1/PD-L1 (Programmed cell death protein 1/death ligand 1) inhibitors	Low-dose methotrexate	EG001	S3_osteonecrosis	0	0	240	0	0	237	durvalumab	L01FF:PD-1/PD-L1 (Programmed cell death protein 1/death ligand 1) inhibitors	cetuximab, a taxane, methotrexate, or fluoropyrimidine (investigator's choice)	FALSE	high	139.2	FALSE	EG002
NCT02369874	head_to_head	ATC L01FX: Other monoclonal antibodies and antibody drug conjugates		EG000	DEATH	186	186	237	206	206	246	tremelimumab	L01FX:Other monoclonal antibodies and antibody drug conjugates		FALSE	high	139.2	FALSE	EG001
NCT02369874	head_to_head	ATC L01FX: Other monoclonal antibodies and antibody drug conjugates		EG000	JF	0	0	237	0	0	246	tremelimumab	L01FX:Other monoclonal antibodies and antibody drug conjugates		FALSE	high	139.2	FALSE	EG001
NCT02369874	head_to_head	ATC L01FX: Other monoclonal antibodies and antibody drug conjugates		EG000	JF_arthro	0	0	237	0	0	246	tremelimumab	L01FX:Other monoclonal antibodies and antibody drug conjugates		FALSE	high	139.2	FALSE	EG001
NCT02369874	head_to_head	ATC L01FX: Other monoclonal antibodies and antibody drug conjugates		EG000	JF_oa	0	0	237	0	0	246	tremelimumab	L01FX:Other monoclonal antibodies and antibody drug conjugates		FALSE	high	139.2	FALSE	EG001
NCT02369874	head_to_head	ATC L01FX: Other monoclonal antibodies and antibody drug conjugates		EG000	JF_rpoa	0	0	237	0	0	246	tremelimumab	L01FX:Other monoclonal antibodies and antibody drug conjugates		FALSE	high	139.2	FALSE	EG001
NCT02369874	head_to_head	ATC L01FX: Other monoclonal antibodies and antibody drug conjugates		EG000	M_dka	0	0	237	0	0	246	tremelimumab	L01FX:Other monoclonal antibodies and antibody drug conjugates		FALSE	high	139.2	FALSE	EG001
NCT02369874	head_to_head	ATC L01FX: Other monoclonal antibodies and antibody drug conjugates		EG000	M_gallbladder	0	0	237	0	0	246	tremelimumab	L01FX:Other monoclonal antibodies and antibody drug conjugates		FALSE	high	139.2	FALSE	EG001
NCT02369874	head_to_head	ATC L01FX: Other monoclonal antibodies and antibody drug conjugates		EG000	M_hf	1	1	237	1	1	246	tremelimumab	L01FX:Other monoclonal antibodies and antibody drug conjugates		FALSE	high	139.2	FALSE	EG001
NCT02369874	head_to_head	ATC L01FX: Other monoclonal antibodies and antibody drug conjugates		EG000	M_ich	0	0	237	0	0	246	tremelimumab	L01FX:Other monoclonal antibodies and antibody drug conjugates		FALSE	high	139.2	FALSE	EG001
NCT02369874	head_to_head	ATC L01FX: Other monoclonal antibodies and antibody drug conjugates		EG000	NCO_cataract	0	0	237	0	0	246	tremelimumab	L01FX:Other monoclonal antibodies and antibody drug conjugates		FALSE	high	139.2	FALSE	EG001
NCT02369874	head_to_head	ATC L01FX: Other monoclonal antibodies and antibody drug conjugates		EG000	NCO_hernia	1	1	237	0	0	246	tremelimumab	L01FX:Other monoclonal antibodies and antibody drug conjugates		FALSE	high	139.2	FALSE	EG001
NCT02369874	head_to_head	ATC L01FX: Other monoclonal antibodies and antibody drug conjugates		EG000	NGF_composite	0	0	237	0	0	246	tremelimumab	L01FX:Other monoclonal antibodies and antibody drug conjugates		FALSE	high	139.2	FALSE	EG001
NCT02369874	head_to_head	ATC L01FX: Other monoclonal antibodies and antibody drug conjugates		EG000	S1_spine	0	0	237	0	0	246	tremelimumab	L01FX:Other monoclonal antibodies and antibody drug conjugates		FALSE	high	139.2	FALSE	EG001
NCT02369874	head_to_head	ATC L01FX: Other monoclonal antibodies and antibody drug conjugates		EG000	S2_gout	0	0	237	0	0	246	tremelimumab	L01FX:Other monoclonal antibodies and antibody drug conjugates		FALSE	high	139.2	FALSE	EG001
NCT02369874	head_to_head	ATC L01FX: Other monoclonal antibodies and antibody drug conjugates		EG000	S3_osteonecrosis	0	0	237	0	0	246	tremelimumab	L01FX:Other monoclonal antibodies and antibody drug conjugates		FALSE	high	139.2	FALSE	EG001
NCT02369874	head_to_head	Combination: ATC L01FF: PD-1/PD-L1 (Programmed cell death protein 1/death ligand 1) inhibitors + ATC L01FX: Other monoclonal antibodies and antibody drug conjugates	Low-dose methotrexate	EG000	DEATH	199	199	240	206	206	246	durvalumab + tremelimumab	L01FF:PD-1/PD-L1 (Programmed cell death protein 1/death ligand 1) inhibitors | L01FX:Other monoclonal antibodies and antibody drug conjugates	cetuximab, a taxane, methotrexate, or fluoropyrimidine (investigator's choice)	FALSE	high	139.2	FALSE	EG002
NCT02369874	head_to_head	Combination: ATC L01FF: PD-1/PD-L1 (Programmed cell death protein 1/death ligand 1) inhibitors + ATC L01FX: Other monoclonal antibodies and antibody drug conjugates	Low-dose methotrexate	EG000	JF	0	0	240	0	0	246	durvalumab + tremelimumab	L01FF:PD-1/PD-L1 (Programmed cell death protein 1/death ligand 1) inhibitors | L01FX:Other monoclonal antibodies and antibody drug conjugates	cetuximab, a taxane, methotrexate, or fluoropyrimidine (investigator's choice)	FALSE	high	139.2	FALSE	EG002
NCT02369874	head_to_head	Combination: ATC L01FF: PD-1/PD-L1 (Programmed cell death protein 1/death ligand 1) inhibitors + ATC L01FX: Other monoclonal antibodies and antibody drug conjugates	Low-dose methotrexate	EG000	JF_arthro	0	0	240	0	0	246	durvalumab + tremelimumab	L01FF:PD-1/PD-L1 (Programmed cell death protein 1/death ligand 1) inhibitors | L01FX:Other monoclonal antibodies and antibody drug conjugates	cetuximab, a taxane, methotrexate, or fluoropyrimidine (investigator's choice)	FALSE	high	139.2	FALSE	EG002
NCT02369874	head_to_head	Combination: ATC L01FF: PD-1/PD-L1 (Programmed cell death protein 1/death ligand 1) inhibitors + ATC L01FX: Other monoclonal antibodies and antibody drug conjugates	Low-dose methotrexate	EG000	JF_oa	0	0	240	0	0	246	durvalumab + tremelimumab	L01FF:PD-1/PD-L1 (Programmed cell death protein 1/death ligand 1) inhibitors | L01FX:Other monoclonal antibodies and antibody drug conjugates	cetuximab, a taxane, methotrexate, or fluoropyrimidine (investigator's choice)	FALSE	high	139.2	FALSE	EG002
NCT02369874	head_to_head	Combination: ATC L01FF: PD-1/PD-L1 (Programmed cell death protein 1/death ligand 1) inhibitors + ATC L01FX: Other monoclonal antibodies and antibody drug conjugates	Low-dose methotrexate	EG000	JF_rpoa	0	0	240	0	0	246	durvalumab + tremelimumab	L01FF:PD-1/PD-L1 (Programmed cell death protein 1/death ligand 1) inhibitors | L01FX:Other monoclonal antibodies and antibody drug conjugates	cetuximab, a taxane, methotrexate, or fluoropyrimidine (investigator's choice)	FALSE	high	139.2	FALSE	EG002
NCT02369874	head_to_head	Combination: ATC L01FF: PD-1/PD-L1 (Programmed cell death protein 1/death ligand 1) inhibitors + ATC L01FX: Other monoclonal antibodies and antibody drug conjugates	Low-dose methotrexate	EG000	M_dka	0	0	240	0	0	246	durvalumab + tremelimumab	L01FF:PD-1/PD-L1 (Programmed cell death protein 1/death ligand 1) inhibitors | L01FX:Other monoclonal antibodies and antibody drug conjugates	cetuximab, a taxane, methotrexate, or fluoropyrimidine (investigator's choice)	FALSE	high	139.2	FALSE	EG002
NCT02369874	head_to_head	Combination: ATC L01FF: PD-1/PD-L1 (Programmed cell death protein 1/death ligand 1) inhibitors + ATC L01FX: Other monoclonal antibodies and antibody drug conjugates	Low-dose methotrexate	EG000	M_gallbladder	0	0	240	0	0	246	durvalumab + tremelimumab	L01FF:PD-1/PD-L1 (Programmed cell death protein 1/death ligand 1) inhibitors | L01FX:Other monoclonal antibodies and antibody drug conjugates	cetuximab, a taxane, methotrexate, or fluoropyrimidine (investigator's choice)	FALSE	high	139.2	FALSE	EG002
NCT02369874	head_to_head	Combination: ATC L01FF: PD-1/PD-L1 (Programmed cell death protein 1/death ligand 1) inhibitors + ATC L01FX: Other monoclonal antibodies and antibody drug conjugates	Low-dose methotrexate	EG000	M_hf	0	0	240	1	1	246	durvalumab + tremelimumab	L01FF:PD-1/PD-L1 (Programmed cell death protein 1/death ligand 1) inhibitors | L01FX:Other monoclonal antibodies and antibody drug conjugates	cetuximab, a taxane, methotrexate, or fluoropyrimidine (investigator's choice)	FALSE	high	139.2	FALSE	EG002
NCT02369874	head_to_head	Combination: ATC L01FF: PD-1/PD-L1 (Programmed cell death protein 1/death ligand 1) inhibitors + ATC L01FX: Other monoclonal antibodies and antibody drug conjugates	Low-dose methotrexate	EG000	M_ich	1	1	240	0	0	246	durvalumab + tremelimumab	L01FF:PD-1/PD-L1 (Programmed cell death protein 1/death ligand 1) inhibitors | L01FX:Other monoclonal antibodies and antibody drug conjugates	cetuximab, a taxane, methotrexate, or fluoropyrimidine (investigator's choice)	FALSE	high	139.2	FALSE	EG002
NCT02369874	head_to_head	Combination: ATC L01FF: PD-1/PD-L1 (Programmed cell death protein 1/death ligand 1) inhibitors + ATC L01FX: Other monoclonal antibodies and antibody drug conjugates	Low-dose methotrexate	EG000	NCO_cataract	0	0	240	0	0	246	durvalumab + tremelimumab	L01FF:PD-1/PD-L1 (Programmed cell death protein 1/death ligand 1) inhibitors | L01FX:Other monoclonal antibodies and antibody drug conjugates	cetuximab, a taxane, methotrexate, or fluoropyrimidine (investigator's choice)	FALSE	high	139.2	FALSE	EG002
NCT02369874	head_to_head	Combination: ATC L01FF: PD-1/PD-L1 (Programmed cell death protein 1/death ligand 1) inhibitors + ATC L01FX: Other monoclonal antibodies and antibody drug conjugates	Low-dose methotrexate	EG000	NCO_hernia	1	1	240	0	0	246	durvalumab + tremelimumab	L01FF:PD-1/PD-L1 (Programmed cell death protein 1/death ligand 1) inhibitors | L01FX:Other monoclonal antibodies and antibody drug conjugates	cetuximab, a taxane, methotrexate, or fluoropyrimidine (investigator's choice)	FALSE	high	139.2	FALSE	EG002
NCT02369874	head_to_head	Combination: ATC L01FF: PD-1/PD-L1 (Programmed cell death protein 1/death ligand 1) inhibitors + ATC L01FX: Other monoclonal antibodies and antibody drug conjugates	Low-dose methotrexate	EG000	NGF_composite	0	0	240	0	0	246	durvalumab + tremelimumab	L01FF:PD-1/PD-L1 (Programmed cell death protein 1/death ligand 1) inhibitors | L01FX:Other monoclonal antibodies and antibody drug conjugates	cetuximab, a taxane, methotrexate, or fluoropyrimidine (investigator's choice)	FALSE	high	139.2	FALSE	EG002
NCT02369874	head_to_head	Combination: ATC L01FF: PD-1/PD-L1 (Programmed cell death protein 1/death ligand 1) inhibitors + ATC L01FX: Other monoclonal antibodies and antibody drug conjugates	Low-dose methotrexate	EG000	S1_spine	0	0	240	0	0	246	durvalumab + tremelimumab	L01FF:PD-1/PD-L1 (Programmed cell death protein 1/death ligand 1) inhibitors | L01FX:Other monoclonal antibodies and antibody drug conjugates	cetuximab, a taxane, methotrexate, or fluoropyrimidine (investigator's choice)	FALSE	high	139.2	FALSE	EG002
NCT02369874	head_to_head	Combination: ATC L01FF: PD-1/PD-L1 (Programmed cell death protein 1/death ligand 1) inhibitors + ATC L01FX: Other monoclonal antibodies and antibody drug conjugates	Low-dose methotrexate	EG000	S2_gout	0	0	240	0	0	246	durvalumab + tremelimumab	L01FF:PD-1/PD-L1 (Programmed cell death protein 1/death ligand 1) inhibitors | L01FX:Other monoclonal antibodies and antibody drug conjugates	cetuximab, a taxane, methotrexate, or fluoropyrimidine (investigator's choice)	FALSE	high	139.2	FALSE	EG002
NCT02369874	head_to_head	Combination: ATC L01FF: PD-1/PD-L1 (Programmed cell death protein 1/death ligand 1) inhibitors + ATC L01FX: Other monoclonal antibodies and antibody drug conjugates	Low-dose methotrexate	EG000	S3_osteonecrosis	0	0	240	0	0	246	durvalumab + tremelimumab	L01FF:PD-1/PD-L1 (Programmed cell death protein 1/death ligand 1) inhibitors | L01FX:Other monoclonal antibodies and antibody drug conjugates	cetuximab, a taxane, methotrexate, or fluoropyrimidine (investigator's choice)	FALSE	high	139.2	FALSE	EG002
NCT02370498	head_to_head	ATC L01FF: PD-1/PD-L1 (Programmed cell death protein 1/death ligand 1) inhibitors	ATC L01CD: Taxanes	EG000	DEATH	287	287	276	278	278	294	pembrolizumab	L01FF:PD-1/PD-L1 (Programmed cell death protein 1/death ligand 1) inhibitors	paclitaxel	FALSE	high	308.85	FALSE	EG001
NCT02370498	head_to_head	ATC L01FF: PD-1/PD-L1 (Programmed cell death protein 1/death ligand 1) inhibitors	ATC L01CD: Taxanes	EG000	JF	0	0	276	0	0	294	pembrolizumab	L01FF:PD-1/PD-L1 (Programmed cell death protein 1/death ligand 1) inhibitors	paclitaxel	FALSE	high	308.85	FALSE	EG001
NCT02370498	head_to_head	ATC L01FF: PD-1/PD-L1 (Programmed cell death protein 1/death ligand 1) inhibitors	ATC L01CD: Taxanes	EG000	JF_arthro	0	0	276	0	0	294	pembrolizumab	L01FF:PD-1/PD-L1 (Programmed cell death protein 1/death ligand 1) inhibitors	paclitaxel	FALSE	high	308.85	FALSE	EG001
NCT02370498	head_to_head	ATC L01FF: PD-1/PD-L1 (Programmed cell death protein 1/death ligand 1) inhibitors	ATC L01CD: Taxanes	EG000	JF_oa	0	0	276	0	0	294	pembrolizumab	L01FF:PD-1/PD-L1 (Programmed cell death protein 1/death ligand 1) inhibitors	paclitaxel	FALSE	high	308.85	FALSE	EG001
NCT02370498	head_to_head	ATC L01FF: PD-1/PD-L1 (Programmed cell death protein 1/death ligand 1) inhibitors	ATC L01CD: Taxanes	EG000	JF_rpoa	0	0	276	0	0	294	pembrolizumab	L01FF:PD-1/PD-L1 (Programmed cell death protein 1/death ligand 1) inhibitors	paclitaxel	FALSE	high	308.85	FALSE	EG001
NCT02370498	head_to_head	ATC L01FF: PD-1/PD-L1 (Programmed cell death protein 1/death ligand 1) inhibitors	ATC L01CD: Taxanes	EG000	M_dka	0	0	276	0	0	294	pembrolizumab	L01FF:PD-1/PD-L1 (Programmed cell death protein 1/death ligand 1) inhibitors	paclitaxel	FALSE	high	308.85	FALSE	EG001
NCT02370498	head_to_head	ATC L01FF: PD-1/PD-L1 (Programmed cell death protein 1/death ligand 1) inhibitors	ATC L01CD: Taxanes	EG000	M_gallbladder	2	1	276	3	1	294	pembrolizumab	L01FF:PD-1/PD-L1 (Programmed cell death protein 1/death ligand 1) inhibitors	paclitaxel	FALSE	high	308.85	FALSE	EG001
NCT02370498	head_to_head	ATC L01FF: PD-1/PD-L1 (Programmed cell death protein 1/death ligand 1) inhibitors	ATC L01CD: Taxanes	EG000	M_hf	0	0	276	0	0	294	pembrolizumab	L01FF:PD-1/PD-L1 (Programmed cell death protein 1/death ligand 1) inhibitors	paclitaxel	FALSE	high	308.85	FALSE	EG001
NCT02370498	head_to_head	ATC L01FF: PD-1/PD-L1 (Programmed cell death protein 1/death ligand 1) inhibitors	ATC L01CD: Taxanes	EG000	M_ich	0	0	276	0	0	294	pembrolizumab	L01FF:PD-1/PD-L1 (Programmed cell death protein 1/death ligand 1) inhibitors	paclitaxel	FALSE	high	308.85	FALSE	EG001
NCT02370498	head_to_head	ATC L01FF: PD-1/PD-L1 (Programmed cell death protein 1/death ligand 1) inhibitors	ATC L01CD: Taxanes	EG000	NCO_cataract	1	1	276	0	0	294	pembrolizumab	L01FF:PD-1/PD-L1 (Programmed cell death protein 1/death ligand 1) inhibitors	paclitaxel	FALSE	high	308.85	FALSE	EG001
NCT02370498	head_to_head	ATC L01FF: PD-1/PD-L1 (Programmed cell death protein 1/death ligand 1) inhibitors	ATC L01CD: Taxanes	EG000	NCO_hernia	0	0	276	0	0	294	pembrolizumab	L01FF:PD-1/PD-L1 (Programmed cell death protein 1/death ligand 1) inhibitors	paclitaxel	FALSE	high	308.85	FALSE	EG001
NCT02370498	head_to_head	ATC L01FF: PD-1/PD-L1 (Programmed cell death protein 1/death ligand 1) inhibitors	ATC L01CD: Taxanes	EG000	NGF_composite	0	0	276	0	0	294	pembrolizumab	L01FF:PD-1/PD-L1 (Programmed cell death protein 1/death ligand 1) inhibitors	paclitaxel	FALSE	high	308.85	FALSE	EG001
NCT02370498	head_to_head	ATC L01FF: PD-1/PD-L1 (Programmed cell death protein 1/death ligand 1) inhibitors	ATC L01CD: Taxanes	EG000	S1_spine	0	0	276	0	0	294	pembrolizumab	L01FF:PD-1/PD-L1 (Programmed cell death protein 1/death ligand 1) inhibitors	paclitaxel	FALSE	high	308.85	FALSE	EG001
NCT02370498	head_to_head	ATC L01FF: PD-1/PD-L1 (Programmed cell death protein 1/death ligand 1) inhibitors	ATC L01CD: Taxanes	EG000	S2_gout	0	0	276	0	0	294	pembrolizumab	L01FF:PD-1/PD-L1 (Programmed cell death protein 1/death ligand 1) inhibitors	paclitaxel	FALSE	high	308.85	FALSE	EG001
NCT02370498	head_to_head	ATC L01FF: PD-1/PD-L1 (Programmed cell death protein 1/death ligand 1) inhibitors	ATC L01CD: Taxanes	EG000	S3_osteonecrosis	0	0	276	0	0	294	pembrolizumab	L01FF:PD-1/PD-L1 (Programmed cell death protein 1/death ligand 1) inhibitors	paclitaxel	FALSE	high	308.85	FALSE	EG001
NCT02385318	placebo	ATC D06BX: Other chemotherapeutics		EG000|EG001	DEATH	0	0	105	1	1	414	ingenol mebutate	D06BX:Other chemotherapeutics		FALSE	high	8.143	FALSE	EG002
NCT02385318	placebo	ATC D06BX: Other chemotherapeutics		EG000|EG001	JF	0	0	105	1	1	414	ingenol mebutate	D06BX:Other chemotherapeutics		FALSE	high	8.143	FALSE	EG002
NCT02385318	placebo	ATC D06BX: Other chemotherapeutics		EG000|EG001	JF_arthro	0	0	105	0	0	414	ingenol mebutate	D06BX:Other chemotherapeutics		FALSE	high	8.143	FALSE	EG002
NCT02385318	placebo	ATC D06BX: Other chemotherapeutics		EG000|EG001	JF_oa	0	0	105	1	1	414	ingenol mebutate	D06BX:Other chemotherapeutics		FALSE	high	8.143	FALSE	EG002
NCT02385318	placebo	ATC D06BX: Other chemotherapeutics		EG000|EG001	JF_rpoa	0	0	105	0	0	414	ingenol mebutate	D06BX:Other chemotherapeutics		FALSE	high	8.143	FALSE	EG002
NCT02385318	placebo	ATC D06BX: Other chemotherapeutics		EG000|EG001	M_dka	0	0	105	0	0	414	ingenol mebutate	D06BX:Other chemotherapeutics		FALSE	high	8.143	FALSE	EG002
NCT02385318	placebo	ATC D06BX: Other chemotherapeutics		EG000|EG001	M_gallbladder	0	0	105	0	0	414	ingenol mebutate	D06BX:Other chemotherapeutics		FALSE	high	8.143	FALSE	EG002
NCT02385318	placebo	ATC D06BX: Other chemotherapeutics		EG000|EG001	M_hf	0	0	105	0	0	414	ingenol mebutate	D06BX:Other chemotherapeutics		FALSE	high	8.143	FALSE	EG002
NCT02385318	placebo	ATC D06BX: Other chemotherapeutics		EG000|EG001	M_ich	0	0	105	0	0	414	ingenol mebutate	D06BX:Other chemotherapeutics		FALSE	high	8.143	FALSE	EG002
NCT02385318	placebo	ATC D06BX: Other chemotherapeutics		EG000|EG001	NCO_cataract	0	0	105	0	0	414	ingenol mebutate	D06BX:Other chemotherapeutics		FALSE	high	8.143	FALSE	EG002
NCT02385318	placebo	ATC D06BX: Other chemotherapeutics		EG000|EG001	NCO_hernia	0	0	105	0	0	414	ingenol mebutate	D06BX:Other chemotherapeutics		FALSE	high	8.143	FALSE	EG002
NCT02385318	placebo	ATC D06BX: Other chemotherapeutics		EG000|EG001	NGF_composite	0	0	105	1	1	414	ingenol mebutate	D06BX:Other chemotherapeutics		FALSE	high	8.143	FALSE	EG002
NCT02385318	placebo	ATC D06BX: Other chemotherapeutics		EG000|EG001	S1_spine	0	0	105	0	0	414	ingenol mebutate	D06BX:Other chemotherapeutics		FALSE	high	8.143	FALSE	EG002
NCT02385318	placebo	ATC D06BX: Other chemotherapeutics		EG000|EG001	S2_gout	0	0	105	0	0	414	ingenol mebutate	D06BX:Other chemotherapeutics		FALSE	high	8.143	FALSE	EG002
NCT02385318	placebo	ATC D06BX: Other chemotherapeutics		EG000|EG001	S3_osteonecrosis	0	0	105	0	0	414	ingenol mebutate	D06BX:Other chemotherapeutics		FALSE	high	8.143	FALSE	EG002
NCT02388737	head_to_head	ATC A02BC: Proton pump inhibitors	ATC A02BC: Proton pump inhibitors	EG000|EG001	DEATH	1	1	242	0	0	461	vonoprazan	A02BC:Proton pump inhibitors	lansoprazole	FALSE	high	26	FALSE	EG002
NCT02388737	head_to_head	ATC A02BC: Proton pump inhibitors	ATC A02BC: Proton pump inhibitors	EG000|EG001	JF	0	0	242	1	1	461	vonoprazan	A02BC:Proton pump inhibitors	lansoprazole	FALSE	high	26	FALSE	EG002
NCT02388737	head_to_head	ATC A02BC: Proton pump inhibitors	ATC A02BC: Proton pump inhibitors	EG000|EG001	JF_arthro	0	0	242	0	0	461	vonoprazan	A02BC:Proton pump inhibitors	lansoprazole	FALSE	high	26	FALSE	EG002
NCT02388737	head_to_head	ATC A02BC: Proton pump inhibitors	ATC A02BC: Proton pump inhibitors	EG000|EG001	JF_oa	0	0	242	1	1	461	vonoprazan	A02BC:Proton pump inhibitors	lansoprazole	FALSE	high	26	FALSE	EG002
NCT02388737	head_to_head	ATC A02BC: Proton pump inhibitors	ATC A02BC: Proton pump inhibitors	EG000|EG001	JF_rpoa	0	0	242	0	0	461	vonoprazan	A02BC:Proton pump inhibitors	lansoprazole	FALSE	high	26	FALSE	EG002
NCT02388737	head_to_head	ATC A02BC: Proton pump inhibitors	ATC A02BC: Proton pump inhibitors	EG000|EG001	M_dka	0	0	242	0	0	461	vonoprazan	A02BC:Proton pump inhibitors	lansoprazole	FALSE	high	26	FALSE	EG002
NCT02388737	head_to_head	ATC A02BC: Proton pump inhibitors	ATC A02BC: Proton pump inhibitors	EG000|EG001	M_gallbladder	1	1	242	0	0	461	vonoprazan	A02BC:Proton pump inhibitors	lansoprazole	FALSE	high	26	FALSE	EG002
NCT02388737	head_to_head	ATC A02BC: Proton pump inhibitors	ATC A02BC: Proton pump inhibitors	EG000|EG001	M_hf	0	0	242	0	0	461	vonoprazan	A02BC:Proton pump inhibitors	lansoprazole	FALSE	high	26	FALSE	EG002
NCT02388737	head_to_head	ATC A02BC: Proton pump inhibitors	ATC A02BC: Proton pump inhibitors	EG000|EG001	M_ich	0	0	242	0	0	461	vonoprazan	A02BC:Proton pump inhibitors	lansoprazole	FALSE	high	26	FALSE	EG002
NCT02388737	head_to_head	ATC A02BC: Proton pump inhibitors	ATC A02BC: Proton pump inhibitors	EG000|EG001	NCO_cataract	0	0	242	0	0	461	vonoprazan	A02BC:Proton pump inhibitors	lansoprazole	FALSE	high	26	FALSE	EG002
NCT02388737	head_to_head	ATC A02BC: Proton pump inhibitors	ATC A02BC: Proton pump inhibitors	EG000|EG001	NCO_hernia	1	1	242	0	0	461	vonoprazan	A02BC:Proton pump inhibitors	lansoprazole	FALSE	high	26	FALSE	EG002
NCT02388737	head_to_head	ATC A02BC: Proton pump inhibitors	ATC A02BC: Proton pump inhibitors	EG000|EG001	NGF_composite	0	0	242	1	1	461	vonoprazan	A02BC:Proton pump inhibitors	lansoprazole	FALSE	high	26	FALSE	EG002
NCT02388737	head_to_head	ATC A02BC: Proton pump inhibitors	ATC A02BC: Proton pump inhibitors	EG000|EG001	S1_spine	0	0	242	0	0	461	vonoprazan	A02BC:Proton pump inhibitors	lansoprazole	FALSE	high	26	FALSE	EG002
NCT02388737	head_to_head	ATC A02BC: Proton pump inhibitors	ATC A02BC: Proton pump inhibitors	EG000|EG001	S2_gout	0	0	242	2	1	461	vonoprazan	A02BC:Proton pump inhibitors	lansoprazole	FALSE	high	26	FALSE	EG002
NCT02388737	head_to_head	ATC A02BC: Proton pump inhibitors	ATC A02BC: Proton pump inhibitors	EG000|EG001	S3_osteonecrosis	0	0	242	0	0	461	vonoprazan	A02BC:Proton pump inhibitors	lansoprazole	FALSE	high	26	FALSE	EG002
NCT02394028	placebo	Unmapped: etrolizumab		EG001|EG002|EG006|EG007	DEATH	0	0	155	0	0	529	etrolizumab			FALSE	medium	78	FALSE	EG000|EG005
NCT02394028	placebo	Unmapped: etrolizumab		EG001|EG002|EG006|EG007	JF	0	0	155	0	0	529	etrolizumab			FALSE	medium	78	FALSE	EG000|EG005
NCT02394028	placebo	Unmapped: etrolizumab		EG001|EG002|EG006|EG007	JF_arthro	0	0	155	0	0	529	etrolizumab			FALSE	medium	78	FALSE	EG000|EG005
NCT02394028	placebo	Unmapped: etrolizumab		EG001|EG002|EG006|EG007	JF_oa	0	0	155	0	0	529	etrolizumab			FALSE	medium	78	FALSE	EG000|EG005
NCT02394028	placebo	Unmapped: etrolizumab		EG001|EG002|EG006|EG007	JF_rpoa	0	0	155	0	0	529	etrolizumab			FALSE	medium	78	FALSE	EG000|EG005
NCT02394028	placebo	Unmapped: etrolizumab		EG001|EG002|EG006|EG007	M_dka	0	0	155	0	0	529	etrolizumab			FALSE	medium	78	FALSE	EG000|EG005
NCT02394028	placebo	Unmapped: etrolizumab		EG001|EG002|EG006|EG007	M_gallbladder	0	0	155	0	0	529	etrolizumab			FALSE	medium	78	FALSE	EG000|EG005
NCT02394028	placebo	Unmapped: etrolizumab		EG001|EG002|EG006|EG007	M_hf	0	0	155	0	0	529	etrolizumab			FALSE	medium	78	FALSE	EG000|EG005
NCT02394028	placebo	Unmapped: etrolizumab		EG001|EG002|EG006|EG007	M_ich	0	0	155	0	0	529	etrolizumab			FALSE	medium	78	FALSE	EG000|EG005
NCT02394028	placebo	Unmapped: etrolizumab		EG001|EG002|EG006|EG007	NCO_cataract	0	0	155	0	0	529	etrolizumab			FALSE	medium	78	FALSE	EG000|EG005
NCT02394028	placebo	Unmapped: etrolizumab		EG001|EG002|EG006|EG007	NCO_hernia	0	0	155	0	0	529	etrolizumab			FALSE	medium	78	FALSE	EG000|EG005
NCT02394028	placebo	Unmapped: etrolizumab		EG001|EG002|EG006|EG007	NGF_composite	0	0	155	0	0	529	etrolizumab			FALSE	medium	78	FALSE	EG000|EG005
NCT02394028	placebo	Unmapped: etrolizumab		EG001|EG002|EG006|EG007	S1_spine	0	0	155	0	0	529	etrolizumab			FALSE	medium	78	FALSE	EG000|EG005
NCT02394028	placebo	Unmapped: etrolizumab		EG001|EG002|EG006|EG007	S2_gout	0	0	155	0	0	529	etrolizumab			FALSE	medium	78	FALSE	EG000|EG005
NCT02394028	placebo	Unmapped: etrolizumab		EG001|EG002|EG006|EG007	S3_osteonecrosis	0	0	155	0	0	529	etrolizumab			FALSE	medium	78	FALSE	EG000|EG005
NCT02394795	head_to_head	ATC L01FE: EGFR (Epidermal Growth Factor Receptor) inhibitors	ATC L01FG: VEGF/VEGFR (Vascular Endothelial Growth Factor / -Receptor) inhibitors	EG000	DEATH	9	9	407	14	14	404	panitumumab	L01FE:EGFR (Epidermal Growth Factor Receptor) inhibitors	bevacizumab	FALSE	high	261	FALSE	EG001
NCT02394795	head_to_head	ATC L01FE: EGFR (Epidermal Growth Factor Receptor) inhibitors	ATC L01FG: VEGF/VEGFR (Vascular Endothelial Growth Factor / -Receptor) inhibitors	EG000	JF	0	0	407	0	0	404	panitumumab	L01FE:EGFR (Epidermal Growth Factor Receptor) inhibitors	bevacizumab	FALSE	high	261	FALSE	EG001
NCT02394795	head_to_head	ATC L01FE: EGFR (Epidermal Growth Factor Receptor) inhibitors	ATC L01FG: VEGF/VEGFR (Vascular Endothelial Growth Factor / -Receptor) inhibitors	EG000	JF_arthro	0	0	407	0	0	404	panitumumab	L01FE:EGFR (Epidermal Growth Factor Receptor) inhibitors	bevacizumab	FALSE	high	261	FALSE	EG001
NCT02394795	head_to_head	ATC L01FE: EGFR (Epidermal Growth Factor Receptor) inhibitors	ATC L01FG: VEGF/VEGFR (Vascular Endothelial Growth Factor / -Receptor) inhibitors	EG000	JF_oa	0	0	407	0	0	404	panitumumab	L01FE:EGFR (Epidermal Growth Factor Receptor) inhibitors	bevacizumab	FALSE	high	261	FALSE	EG001
NCT02394795	head_to_head	ATC L01FE: EGFR (Epidermal Growth Factor Receptor) inhibitors	ATC L01FG: VEGF/VEGFR (Vascular Endothelial Growth Factor / -Receptor) inhibitors	EG000	JF_rpoa	0	0	407	0	0	404	panitumumab	L01FE:EGFR (Epidermal Growth Factor Receptor) inhibitors	bevacizumab	FALSE	high	261	FALSE	EG001
NCT02394795	head_to_head	ATC L01FE: EGFR (Epidermal Growth Factor Receptor) inhibitors	ATC L01FG: VEGF/VEGFR (Vascular Endothelial Growth Factor / -Receptor) inhibitors	EG000	M_dka	0	0	407	0	0	404	panitumumab	L01FE:EGFR (Epidermal Growth Factor Receptor) inhibitors	bevacizumab	FALSE	high	261	FALSE	EG001
NCT02394795	head_to_head	ATC L01FE: EGFR (Epidermal Growth Factor Receptor) inhibitors	ATC L01FG: VEGF/VEGFR (Vascular Endothelial Growth Factor / -Receptor) inhibitors	EG000	M_gallbladder	5	2	407	6	4	404	panitumumab	L01FE:EGFR (Epidermal Growth Factor Receptor) inhibitors	bevacizumab	FALSE	high	261	FALSE	EG001
NCT02394795	head_to_head	ATC L01FE: EGFR (Epidermal Growth Factor Receptor) inhibitors	ATC L01FG: VEGF/VEGFR (Vascular Endothelial Growth Factor / -Receptor) inhibitors	EG000	M_hf	0	0	407	1	1	404	panitumumab	L01FE:EGFR (Epidermal Growth Factor Receptor) inhibitors	bevacizumab	FALSE	high	261	FALSE	EG001
NCT02394795	head_to_head	ATC L01FE: EGFR (Epidermal Growth Factor Receptor) inhibitors	ATC L01FG: VEGF/VEGFR (Vascular Endothelial Growth Factor / -Receptor) inhibitors	EG000	M_ich	0	0	407	2	1	404	panitumumab	L01FE:EGFR (Epidermal Growth Factor Receptor) inhibitors	bevacizumab	FALSE	high	261	FALSE	EG001
NCT02394795	head_to_head	ATC L01FE: EGFR (Epidermal Growth Factor Receptor) inhibitors	ATC L01FG: VEGF/VEGFR (Vascular Endothelial Growth Factor / -Receptor) inhibitors	EG000	NCO_cataract	1	1	407	0	0	404	panitumumab	L01FE:EGFR (Epidermal Growth Factor Receptor) inhibitors	bevacizumab	FALSE	high	261	FALSE	EG001
NCT02394795	head_to_head	ATC L01FE: EGFR (Epidermal Growth Factor Receptor) inhibitors	ATC L01FG: VEGF/VEGFR (Vascular Endothelial Growth Factor / -Receptor) inhibitors	EG000	NCO_hernia	0	0	407	1	1	404	panitumumab	L01FE:EGFR (Epidermal Growth Factor Receptor) inhibitors	bevacizumab	FALSE	high	261	FALSE	EG001
NCT02394795	head_to_head	ATC L01FE: EGFR (Epidermal Growth Factor Receptor) inhibitors	ATC L01FG: VEGF/VEGFR (Vascular Endothelial Growth Factor / -Receptor) inhibitors	EG000	NGF_composite	0	0	407	1	1	404	panitumumab	L01FE:EGFR (Epidermal Growth Factor Receptor) inhibitors	bevacizumab	FALSE	high	261	FALSE	EG001
NCT02394795	head_to_head	ATC L01FE: EGFR (Epidermal Growth Factor Receptor) inhibitors	ATC L01FG: VEGF/VEGFR (Vascular Endothelial Growth Factor / -Receptor) inhibitors	EG000	S1_spine	0	0	407	0	0	404	panitumumab	L01FE:EGFR (Epidermal Growth Factor Receptor) inhibitors	bevacizumab	FALSE	high	261	FALSE	EG001
NCT02394795	head_to_head	ATC L01FE: EGFR (Epidermal Growth Factor Receptor) inhibitors	ATC L01FG: VEGF/VEGFR (Vascular Endothelial Growth Factor / -Receptor) inhibitors	EG000	S2_gout	0	0	407	0	0	404	panitumumab	L01FE:EGFR (Epidermal Growth Factor Receptor) inhibitors	bevacizumab	FALSE	high	261	FALSE	EG001
NCT02394795	head_to_head	ATC L01FE: EGFR (Epidermal Growth Factor Receptor) inhibitors	ATC L01FG: VEGF/VEGFR (Vascular Endothelial Growth Factor / -Receptor) inhibitors	EG000	S3_osteonecrosis	0	0	407	1	1	404	panitumumab	L01FE:EGFR (Epidermal Growth Factor Receptor) inhibitors	bevacizumab	FALSE	high	261	FALSE	EG001
NCT02407236	placebo	ATC L04AC: Interleukin inhibitors		EG001|EG002	DEATH	0	0	319	1	1	641	ustekinumab	L04AC:Interleukin inhibitors		FALSE	high	220	FALSE	EG000
NCT02407236	placebo	ATC L04AC: Interleukin inhibitors		EG001|EG002	JF	0	0	319	0	0	641	ustekinumab	L04AC:Interleukin inhibitors		FALSE	high	220	FALSE	EG000
NCT02407236	placebo	ATC L04AC: Interleukin inhibitors		EG001|EG002	JF_arthro	0	0	319	0	0	641	ustekinumab	L04AC:Interleukin inhibitors		FALSE	high	220	FALSE	EG000
NCT02407236	placebo	ATC L04AC: Interleukin inhibitors		EG001|EG002	JF_oa	0	0	319	0	0	641	ustekinumab	L04AC:Interleukin inhibitors		FALSE	high	220	FALSE	EG000
NCT02407236	placebo	ATC L04AC: Interleukin inhibitors		EG001|EG002	JF_rpoa	0	0	319	0	0	641	ustekinumab	L04AC:Interleukin inhibitors		FALSE	high	220	FALSE	EG000
NCT02407236	placebo	ATC L04AC: Interleukin inhibitors		EG001|EG002	M_dka	0	0	319	0	0	641	ustekinumab	L04AC:Interleukin inhibitors		FALSE	high	220	FALSE	EG000
NCT02407236	placebo	ATC L04AC: Interleukin inhibitors		EG001|EG002	M_gallbladder	0	0	319	0	0	641	ustekinumab	L04AC:Interleukin inhibitors		FALSE	high	220	FALSE	EG000
NCT02407236	placebo	ATC L04AC: Interleukin inhibitors		EG001|EG002	M_hf	0	0	319	0	0	641	ustekinumab	L04AC:Interleukin inhibitors		FALSE	high	220	FALSE	EG000
NCT02407236	placebo	ATC L04AC: Interleukin inhibitors		EG001|EG002	M_ich	0	0	319	0	0	641	ustekinumab	L04AC:Interleukin inhibitors		FALSE	high	220	FALSE	EG000
NCT02407236	placebo	ATC L04AC: Interleukin inhibitors		EG001|EG002	NCO_cataract	0	0	319	0	0	641	ustekinumab	L04AC:Interleukin inhibitors		FALSE	high	220	FALSE	EG000
NCT02407236	placebo	ATC L04AC: Interleukin inhibitors		EG001|EG002	NCO_hernia	0	0	319	0	0	641	ustekinumab	L04AC:Interleukin inhibitors		FALSE	high	220	FALSE	EG000
NCT02407236	placebo	ATC L04AC: Interleukin inhibitors		EG001|EG002	NGF_composite	0	0	319	0	0	641	ustekinumab	L04AC:Interleukin inhibitors		FALSE	high	220	FALSE	EG000
NCT02407236	placebo	ATC L04AC: Interleukin inhibitors		EG001|EG002	S1_spine	0	0	319	0	0	641	ustekinumab	L04AC:Interleukin inhibitors		FALSE	high	220	FALSE	EG000
NCT02407236	placebo	ATC L04AC: Interleukin inhibitors		EG001|EG002	S2_gout	0	0	319	0	0	641	ustekinumab	L04AC:Interleukin inhibitors		FALSE	high	220	FALSE	EG000
NCT02407236	placebo	ATC L04AC: Interleukin inhibitors		EG001|EG002	S3_osteonecrosis	0	0	319	0	0	641	ustekinumab	L04AC:Interleukin inhibitors		FALSE	high	220	FALSE	EG000
NCT02409342	head_to_head	ATC L01FF: PD-1/PD-L1 (Programmed cell death protein 1/death ligand 1) inhibitors	Combination: Unmapped: pemetrexed or gemcitabine + Unmapped: platinum agent	EG001	DEATH	211	211	263	201	201	286	atezolizumab	L01FF:PD-1/PD-L1 (Programmed cell death protein 1/death ligand 1) inhibitors	platinum agent (cisplatin or carboplatin) + pemetrexed or gemcitabine	FALSE	high	345.825	FALSE	EG000
NCT02409342	head_to_head	ATC L01FF: PD-1/PD-L1 (Programmed cell death protein 1/death ligand 1) inhibitors	Combination: Unmapped: pemetrexed or gemcitabine + Unmapped: platinum agent	EG001	JF	0	0	263	0	0	286	atezolizumab	L01FF:PD-1/PD-L1 (Programmed cell death protein 1/death ligand 1) inhibitors	platinum agent (cisplatin or carboplatin) + pemetrexed or gemcitabine	FALSE	high	345.825	FALSE	EG000
NCT02409342	head_to_head	ATC L01FF: PD-1/PD-L1 (Programmed cell death protein 1/death ligand 1) inhibitors	Combination: Unmapped: pemetrexed or gemcitabine + Unmapped: platinum agent	EG001	JF_arthro	0	0	263	0	0	286	atezolizumab	L01FF:PD-1/PD-L1 (Programmed cell death protein 1/death ligand 1) inhibitors	platinum agent (cisplatin or carboplatin) + pemetrexed or gemcitabine	FALSE	high	345.825	FALSE	EG000
NCT02409342	head_to_head	ATC L01FF: PD-1/PD-L1 (Programmed cell death protein 1/death ligand 1) inhibitors	Combination: Unmapped: pemetrexed or gemcitabine + Unmapped: platinum agent	EG001	JF_oa	0	0	263	0	0	286	atezolizumab	L01FF:PD-1/PD-L1 (Programmed cell death protein 1/death ligand 1) inhibitors	platinum agent (cisplatin or carboplatin) + pemetrexed or gemcitabine	FALSE	high	345.825	FALSE	EG000
NCT02409342	head_to_head	ATC L01FF: PD-1/PD-L1 (Programmed cell death protein 1/death ligand 1) inhibitors	Combination: Unmapped: pemetrexed or gemcitabine + Unmapped: platinum agent	EG001	JF_rpoa	0	0	263	0	0	286	atezolizumab	L01FF:PD-1/PD-L1 (Programmed cell death protein 1/death ligand 1) inhibitors	platinum agent (cisplatin or carboplatin) + pemetrexed or gemcitabine	FALSE	high	345.825	FALSE	EG000
NCT02409342	head_to_head	ATC L01FF: PD-1/PD-L1 (Programmed cell death protein 1/death ligand 1) inhibitors	Combination: Unmapped: pemetrexed or gemcitabine + Unmapped: platinum agent	EG001	M_dka	0	0	263	1	1	286	atezolizumab	L01FF:PD-1/PD-L1 (Programmed cell death protein 1/death ligand 1) inhibitors	platinum agent (cisplatin or carboplatin) + pemetrexed or gemcitabine	FALSE	high	345.825	FALSE	EG000
NCT02409342	head_to_head	ATC L01FF: PD-1/PD-L1 (Programmed cell death protein 1/death ligand 1) inhibitors	Combination: Unmapped: pemetrexed or gemcitabine + Unmapped: platinum agent	EG001	M_gallbladder	0	0	263	1	1	286	atezolizumab	L01FF:PD-1/PD-L1 (Programmed cell death protein 1/death ligand 1) inhibitors	platinum agent (cisplatin or carboplatin) + pemetrexed or gemcitabine	FALSE	high	345.825	FALSE	EG000
NCT02409342	head_to_head	ATC L01FF: PD-1/PD-L1 (Programmed cell death protein 1/death ligand 1) inhibitors	Combination: Unmapped: pemetrexed or gemcitabine + Unmapped: platinum agent	EG001	M_hf	1	1	263	0	0	286	atezolizumab	L01FF:PD-1/PD-L1 (Programmed cell death protein 1/death ligand 1) inhibitors	platinum agent (cisplatin or carboplatin) + pemetrexed or gemcitabine	FALSE	high	345.825	FALSE	EG000
NCT02409342	head_to_head	ATC L01FF: PD-1/PD-L1 (Programmed cell death protein 1/death ligand 1) inhibitors	Combination: Unmapped: pemetrexed or gemcitabine + Unmapped: platinum agent	EG001	M_ich	0	0	263	0	0	286	atezolizumab	L01FF:PD-1/PD-L1 (Programmed cell death protein 1/death ligand 1) inhibitors	platinum agent (cisplatin or carboplatin) + pemetrexed or gemcitabine	FALSE	high	345.825	FALSE	EG000
NCT02409342	head_to_head	ATC L01FF: PD-1/PD-L1 (Programmed cell death protein 1/death ligand 1) inhibitors	Combination: Unmapped: pemetrexed or gemcitabine + Unmapped: platinum agent	EG001	NCO_cataract	0	0	263	2	1	286	atezolizumab	L01FF:PD-1/PD-L1 (Programmed cell death protein 1/death ligand 1) inhibitors	platinum agent (cisplatin or carboplatin) + pemetrexed or gemcitabine	FALSE	high	345.825	FALSE	EG000
NCT02409342	head_to_head	ATC L01FF: PD-1/PD-L1 (Programmed cell death protein 1/death ligand 1) inhibitors	Combination: Unmapped: pemetrexed or gemcitabine + Unmapped: platinum agent	EG001	NCO_hernia	0	0	263	1	1	286	atezolizumab	L01FF:PD-1/PD-L1 (Programmed cell death protein 1/death ligand 1) inhibitors	platinum agent (cisplatin or carboplatin) + pemetrexed or gemcitabine	FALSE	high	345.825	FALSE	EG000
NCT02409342	head_to_head	ATC L01FF: PD-1/PD-L1 (Programmed cell death protein 1/death ligand 1) inhibitors	Combination: Unmapped: pemetrexed or gemcitabine + Unmapped: platinum agent	EG001	NGF_composite	0	0	263	0	0	286	atezolizumab	L01FF:PD-1/PD-L1 (Programmed cell death protein 1/death ligand 1) inhibitors	platinum agent (cisplatin or carboplatin) + pemetrexed or gemcitabine	FALSE	high	345.825	FALSE	EG000
NCT02409342	head_to_head	ATC L01FF: PD-1/PD-L1 (Programmed cell death protein 1/death ligand 1) inhibitors	Combination: Unmapped: pemetrexed or gemcitabine + Unmapped: platinum agent	EG001	S1_spine	0	0	263	0	0	286	atezolizumab	L01FF:PD-1/PD-L1 (Programmed cell death protein 1/death ligand 1) inhibitors	platinum agent (cisplatin or carboplatin) + pemetrexed or gemcitabine	FALSE	high	345.825	FALSE	EG000
NCT02409342	head_to_head	ATC L01FF: PD-1/PD-L1 (Programmed cell death protein 1/death ligand 1) inhibitors	Combination: Unmapped: pemetrexed or gemcitabine + Unmapped: platinum agent	EG001	S2_gout	0	0	263	0	0	286	atezolizumab	L01FF:PD-1/PD-L1 (Programmed cell death protein 1/death ligand 1) inhibitors	platinum agent (cisplatin or carboplatin) + pemetrexed or gemcitabine	FALSE	high	345.825	FALSE	EG000
NCT02409342	head_to_head	ATC L01FF: PD-1/PD-L1 (Programmed cell death protein 1/death ligand 1) inhibitors	Combination: Unmapped: pemetrexed or gemcitabine + Unmapped: platinum agent	EG001	S3_osteonecrosis	0	0	263	0	0	286	atezolizumab	L01FF:PD-1/PD-L1 (Programmed cell death protein 1/death ligand 1) inhibitors	platinum agent (cisplatin or carboplatin) + pemetrexed or gemcitabine	FALSE	high	345.825	FALSE	EG000
NCT02411448	placebo	ATC L01FG: VEGF/VEGFR (Vascular Endothelial Growth Factor / -Receptor) inhibitors		EG001	DEATH	42	42	225	37	37	221	ramucirumab	L01FG:VEGF/VEGFR (Vascular Endothelial Growth Factor / -Receptor) inhibitors		FALSE	high	156.54	FALSE	EG002
NCT02411448	placebo	ATC L01FG: VEGF/VEGFR (Vascular Endothelial Growth Factor / -Receptor) inhibitors		EG001	JF	0	0	225	0	0	221	ramucirumab	L01FG:VEGF/VEGFR (Vascular Endothelial Growth Factor / -Receptor) inhibitors		FALSE	high	156.54	FALSE	EG002
NCT02411448	placebo	ATC L01FG: VEGF/VEGFR (Vascular Endothelial Growth Factor / -Receptor) inhibitors		EG001	JF_arthro	0	0	225	0	0	221	ramucirumab	L01FG:VEGF/VEGFR (Vascular Endothelial Growth Factor / -Receptor) inhibitors		FALSE	high	156.54	FALSE	EG002
NCT02411448	placebo	ATC L01FG: VEGF/VEGFR (Vascular Endothelial Growth Factor / -Receptor) inhibitors		EG001	JF_oa	0	0	225	0	0	221	ramucirumab	L01FG:VEGF/VEGFR (Vascular Endothelial Growth Factor / -Receptor) inhibitors		FALSE	high	156.54	FALSE	EG002
NCT02411448	placebo	ATC L01FG: VEGF/VEGFR (Vascular Endothelial Growth Factor / -Receptor) inhibitors		EG001	JF_rpoa	0	0	225	0	0	221	ramucirumab	L01FG:VEGF/VEGFR (Vascular Endothelial Growth Factor / -Receptor) inhibitors		FALSE	high	156.54	FALSE	EG002
NCT02411448	placebo	ATC L01FG: VEGF/VEGFR (Vascular Endothelial Growth Factor / -Receptor) inhibitors		EG001	M_dka	0	0	225	0	0	221	ramucirumab	L01FG:VEGF/VEGFR (Vascular Endothelial Growth Factor / -Receptor) inhibitors		FALSE	high	156.54	FALSE	EG002
NCT02411448	placebo	ATC L01FG: VEGF/VEGFR (Vascular Endothelial Growth Factor / -Receptor) inhibitors		EG001	M_gallbladder	0	0	225	0	0	221	ramucirumab	L01FG:VEGF/VEGFR (Vascular Endothelial Growth Factor / -Receptor) inhibitors		FALSE	high	156.54	FALSE	EG002
NCT02411448	placebo	ATC L01FG: VEGF/VEGFR (Vascular Endothelial Growth Factor / -Receptor) inhibitors		EG001	M_hf	0	0	225	2	1	221	ramucirumab	L01FG:VEGF/VEGFR (Vascular Endothelial Growth Factor / -Receptor) inhibitors		FALSE	high	156.54	FALSE	EG002
NCT02411448	placebo	ATC L01FG: VEGF/VEGFR (Vascular Endothelial Growth Factor / -Receptor) inhibitors		EG001	M_ich	0	0	225	0	0	221	ramucirumab	L01FG:VEGF/VEGFR (Vascular Endothelial Growth Factor / -Receptor) inhibitors		FALSE	high	156.54	FALSE	EG002
NCT02411448	placebo	ATC L01FG: VEGF/VEGFR (Vascular Endothelial Growth Factor / -Receptor) inhibitors		EG001	NCO_cataract	2	2	225	0	0	221	ramucirumab	L01FG:VEGF/VEGFR (Vascular Endothelial Growth Factor / -Receptor) inhibitors		FALSE	high	156.54	FALSE	EG002
NCT02411448	placebo	ATC L01FG: VEGF/VEGFR (Vascular Endothelial Growth Factor / -Receptor) inhibitors		EG001	NCO_hernia	0	0	225	0	0	221	ramucirumab	L01FG:VEGF/VEGFR (Vascular Endothelial Growth Factor / -Receptor) inhibitors		FALSE	high	156.54	FALSE	EG002
NCT02411448	placebo	ATC L01FG: VEGF/VEGFR (Vascular Endothelial Growth Factor / -Receptor) inhibitors		EG001	NGF_composite	0	0	225	0	0	221	ramucirumab	L01FG:VEGF/VEGFR (Vascular Endothelial Growth Factor / -Receptor) inhibitors		FALSE	high	156.54	FALSE	EG002
NCT02411448	placebo	ATC L01FG: VEGF/VEGFR (Vascular Endothelial Growth Factor / -Receptor) inhibitors		EG001	S1_spine	0	0	225	0	0	221	ramucirumab	L01FG:VEGF/VEGFR (Vascular Endothelial Growth Factor / -Receptor) inhibitors		FALSE	high	156.54	FALSE	EG002
NCT02411448	placebo	ATC L01FG: VEGF/VEGFR (Vascular Endothelial Growth Factor / -Receptor) inhibitors		EG001	S2_gout	0	0	225	0	0	221	ramucirumab	L01FG:VEGF/VEGFR (Vascular Endothelial Growth Factor / -Receptor) inhibitors		FALSE	high	156.54	FALSE	EG002
NCT02411448	placebo	ATC L01FG: VEGF/VEGFR (Vascular Endothelial Growth Factor / -Receptor) inhibitors		EG001	S3_osteonecrosis	0	0	225	0	0	221	ramucirumab	L01FG:VEGF/VEGFR (Vascular Endothelial Growth Factor / -Receptor) inhibitors		FALSE	high	156.54	FALSE	EG002
NCT02414958	placebo	SGLT2i		EG001|EG002	DEATH	0	0	243	0	0	487	empagliflozin	SGLT2i		FALSE	high	60.286	FALSE	EG000
NCT02414958	placebo	SGLT2i		EG001|EG002	JF	0	0	243	1	1	487	empagliflozin	SGLT2i		FALSE	high	60.286	FALSE	EG000
NCT02414958	placebo	SGLT2i		EG001|EG002	JF_arthro	0	0	243	0	0	487	empagliflozin	SGLT2i		FALSE	high	60.286	FALSE	EG000
NCT02414958	placebo	SGLT2i		EG001|EG002	JF_oa	0	0	243	1	1	487	empagliflozin	SGLT2i		FALSE	high	60.286	FALSE	EG000
NCT02414958	placebo	SGLT2i		EG001|EG002	JF_rpoa	0	0	243	0	0	487	empagliflozin	SGLT2i		FALSE	high	60.286	FALSE	EG000
NCT02414958	placebo	SGLT2i		EG001|EG002	M_dka	7	4	243	26	20	487	empagliflozin	SGLT2i		FALSE	high	60.286	FALSE	EG000
NCT02414958	placebo	SGLT2i		EG001|EG002	M_gallbladder	0	0	243	0	0	487	empagliflozin	SGLT2i		FALSE	high	60.286	FALSE	EG000
NCT02414958	placebo	SGLT2i		EG001|EG002	M_hf	0	0	243	1	1	487	empagliflozin	SGLT2i		FALSE	high	60.286	FALSE	EG000
NCT02414958	placebo	SGLT2i		EG001|EG002	M_ich	0	0	243	0	0	487	empagliflozin	SGLT2i		FALSE	high	60.286	FALSE	EG000
NCT02414958	placebo	SGLT2i		EG001|EG002	NCO_cataract	0	0	243	0	0	487	empagliflozin	SGLT2i		FALSE	high	60.286	FALSE	EG000
NCT02414958	placebo	SGLT2i		EG001|EG002	NCO_hernia	0	0	243	0	0	487	empagliflozin	SGLT2i		FALSE	high	60.286	FALSE	EG000
NCT02414958	placebo	SGLT2i		EG001|EG002	NGF_composite	0	0	243	1	1	487	empagliflozin	SGLT2i		FALSE	high	60.286	FALSE	EG000
NCT02414958	placebo	SGLT2i		EG001|EG002	S1_spine	1	1	243	0	0	487	empagliflozin	SGLT2i		FALSE	high	60.286	FALSE	EG000
NCT02414958	placebo	SGLT2i		EG001|EG002	S2_gout	0	0	243	0	0	487	empagliflozin	SGLT2i		FALSE	high	60.286	FALSE	EG000
NCT02414958	placebo	SGLT2i		EG001|EG002	S3_osteonecrosis	0	0	243	0	0	487	empagliflozin	SGLT2i		FALSE	high	60.286	FALSE	EG000
NCT02420262	head_to_head	Combination: GLP-1RA + Insulin	Insulin	EG000	DEATH			253			252	insulin degludec + liraglutide	Insulin | GLP-1RA	insulin glargine + insulin aspart	FALSE	high	26	FALSE	EG001
NCT02420262	head_to_head	Combination: GLP-1RA + Insulin	Insulin	EG000	JF	1	1	253	0	0	252	insulin degludec + liraglutide	Insulin | GLP-1RA	insulin glargine + insulin aspart	FALSE	high	26	FALSE	EG001
NCT02420262	head_to_head	Combination: GLP-1RA + Insulin	Insulin	EG000	JF_arthro	0	0	253	0	0	252	insulin degludec + liraglutide	Insulin | GLP-1RA	insulin glargine + insulin aspart	FALSE	high	26	FALSE	EG001
NCT02420262	head_to_head	Combination: GLP-1RA + Insulin	Insulin	EG000	JF_oa	1	1	253	0	0	252	insulin degludec + liraglutide	Insulin | GLP-1RA	insulin glargine + insulin aspart	FALSE	high	26	FALSE	EG001
NCT02420262	head_to_head	Combination: GLP-1RA + Insulin	Insulin	EG000	JF_rpoa	0	0	253	0	0	252	insulin degludec + liraglutide	Insulin | GLP-1RA	insulin glargine + insulin aspart	FALSE	high	26	FALSE	EG001
NCT02420262	head_to_head	Combination: GLP-1RA + Insulin	Insulin	EG000	M_dka	0	0	253	0	0	252	insulin degludec + liraglutide	Insulin | GLP-1RA	insulin glargine + insulin aspart	FALSE	high	26	FALSE	EG001
NCT02420262	head_to_head	Combination: GLP-1RA + Insulin	Insulin	EG000	M_gallbladder	0	0	253	0	0	252	insulin degludec + liraglutide	Insulin | GLP-1RA	insulin glargine + insulin aspart	FALSE	high	26	FALSE	EG001
NCT02420262	head_to_head	Combination: GLP-1RA + Insulin	Insulin	EG000	M_hf	0	0	253	1	1	252	insulin degludec + liraglutide	Insulin | GLP-1RA	insulin glargine + insulin aspart	FALSE	high	26	FALSE	EG001
NCT02420262	head_to_head	Combination: GLP-1RA + Insulin	Insulin	EG000	M_ich	0	0	253	0	0	252	insulin degludec + liraglutide	Insulin | GLP-1RA	insulin glargine + insulin aspart	FALSE	high	26	FALSE	EG001
NCT02420262	head_to_head	Combination: GLP-1RA + Insulin	Insulin	EG000	NCO_cataract	0	0	253	0	0	252	insulin degludec + liraglutide	Insulin | GLP-1RA	insulin glargine + insulin aspart	FALSE	high	26	FALSE	EG001
NCT02420262	head_to_head	Combination: GLP-1RA + Insulin	Insulin	EG000	NCO_hernia	0	0	253	0	0	252	insulin degludec + liraglutide	Insulin | GLP-1RA	insulin glargine + insulin aspart	FALSE	high	26	FALSE	EG001
NCT02420262	head_to_head	Combination: GLP-1RA + Insulin	Insulin	EG000	NGF_composite	1	1	253	0	0	252	insulin degludec + liraglutide	Insulin | GLP-1RA	insulin glargine + insulin aspart	FALSE	high	26	FALSE	EG001
NCT02420262	head_to_head	Combination: GLP-1RA + Insulin	Insulin	EG000	S1_spine	0	0	253	0	0	252	insulin degludec + liraglutide	Insulin | GLP-1RA	insulin glargine + insulin aspart	FALSE	high	26	FALSE	EG001
NCT02420262	head_to_head	Combination: GLP-1RA + Insulin	Insulin	EG000	S2_gout	0	0	253	0	0	252	insulin degludec + liraglutide	Insulin | GLP-1RA	insulin glargine + insulin aspart	FALSE	high	26	FALSE	EG001
NCT02420262	head_to_head	Combination: GLP-1RA + Insulin	Insulin	EG000	S3_osteonecrosis	0	0	253	0	0	252	insulin degludec + liraglutide	Insulin | GLP-1RA	insulin glargine + insulin aspart	FALSE	high	26	FALSE	EG001
NCT02420821	head_to_head	Combination: ATC L01FF: PD-1/PD-L1 (Programmed cell death protein 1/death ligand 1) inhibitors + ATC L01FG: VEGF/VEGFR (Vascular Endothelial Growth Factor / -Receptor) inhibitors	ATC L01EX: Other protein kinase inhibitors	EG001	DEATH	270	270	446	263	263	451	atezolizumab + bevacizumab	L01FF:PD-1/PD-L1 (Programmed cell death protein 1/death ligand 1) inhibitors | L01FG:VEGF/VEGFR (Vascular Endothelial Growth Factor / -Receptor) inhibitors;S01LA:Antineovascularisation agents	sunitinib	FALSE	high	343.65	FALSE	EG000
NCT02420821	head_to_head	Combination: ATC L01FF: PD-1/PD-L1 (Programmed cell death protein 1/death ligand 1) inhibitors + ATC L01FG: VEGF/VEGFR (Vascular Endothelial Growth Factor / -Receptor) inhibitors	ATC L01EX: Other protein kinase inhibitors	EG001	JF	0	0	446	0	0	451	atezolizumab + bevacizumab	L01FF:PD-1/PD-L1 (Programmed cell death protein 1/death ligand 1) inhibitors | L01FG:VEGF/VEGFR (Vascular Endothelial Growth Factor / -Receptor) inhibitors;S01LA:Antineovascularisation agents	sunitinib	FALSE	high	343.65	FALSE	EG000
NCT02420821	head_to_head	Combination: ATC L01FF: PD-1/PD-L1 (Programmed cell death protein 1/death ligand 1) inhibitors + ATC L01FG: VEGF/VEGFR (Vascular Endothelial Growth Factor / -Receptor) inhibitors	ATC L01EX: Other protein kinase inhibitors	EG001	JF_arthro	0	0	446	0	0	451	atezolizumab + bevacizumab	L01FF:PD-1/PD-L1 (Programmed cell death protein 1/death ligand 1) inhibitors | L01FG:VEGF/VEGFR (Vascular Endothelial Growth Factor / -Receptor) inhibitors;S01LA:Antineovascularisation agents	sunitinib	FALSE	high	343.65	FALSE	EG000
NCT02420821	head_to_head	Combination: ATC L01FF: PD-1/PD-L1 (Programmed cell death protein 1/death ligand 1) inhibitors + ATC L01FG: VEGF/VEGFR (Vascular Endothelial Growth Factor / -Receptor) inhibitors	ATC L01EX: Other protein kinase inhibitors	EG001	JF_oa	0	0	446	0	0	451	atezolizumab + bevacizumab	L01FF:PD-1/PD-L1 (Programmed cell death protein 1/death ligand 1) inhibitors | L01FG:VEGF/VEGFR (Vascular Endothelial Growth Factor / -Receptor) inhibitors;S01LA:Antineovascularisation agents	sunitinib	FALSE	high	343.65	FALSE	EG000
NCT02420821	head_to_head	Combination: ATC L01FF: PD-1/PD-L1 (Programmed cell death protein 1/death ligand 1) inhibitors + ATC L01FG: VEGF/VEGFR (Vascular Endothelial Growth Factor / -Receptor) inhibitors	ATC L01EX: Other protein kinase inhibitors	EG001	JF_rpoa	0	0	446	0	0	451	atezolizumab + bevacizumab	L01FF:PD-1/PD-L1 (Programmed cell death protein 1/death ligand 1) inhibitors | L01FG:VEGF/VEGFR (Vascular Endothelial Growth Factor / -Receptor) inhibitors;S01LA:Antineovascularisation agents	sunitinib	FALSE	high	343.65	FALSE	EG000
NCT02420821	head_to_head	Combination: ATC L01FF: PD-1/PD-L1 (Programmed cell death protein 1/death ligand 1) inhibitors + ATC L01FG: VEGF/VEGFR (Vascular Endothelial Growth Factor / -Receptor) inhibitors	ATC L01EX: Other protein kinase inhibitors	EG001	M_dka	0	0	446	0	0	451	atezolizumab + bevacizumab	L01FF:PD-1/PD-L1 (Programmed cell death protein 1/death ligand 1) inhibitors | L01FG:VEGF/VEGFR (Vascular Endothelial Growth Factor / -Receptor) inhibitors;S01LA:Antineovascularisation agents	sunitinib	FALSE	high	343.65	FALSE	EG000
NCT02420821	head_to_head	Combination: ATC L01FF: PD-1/PD-L1 (Programmed cell death protein 1/death ligand 1) inhibitors + ATC L01FG: VEGF/VEGFR (Vascular Endothelial Growth Factor / -Receptor) inhibitors	ATC L01EX: Other protein kinase inhibitors	EG001	M_gallbladder	2	1	446	4	3	451	atezolizumab + bevacizumab	L01FF:PD-1/PD-L1 (Programmed cell death protein 1/death ligand 1) inhibitors | L01FG:VEGF/VEGFR (Vascular Endothelial Growth Factor / -Receptor) inhibitors;S01LA:Antineovascularisation agents	sunitinib	FALSE	high	343.65	FALSE	EG000
NCT02420821	head_to_head	Combination: ATC L01FF: PD-1/PD-L1 (Programmed cell death protein 1/death ligand 1) inhibitors + ATC L01FG: VEGF/VEGFR (Vascular Endothelial Growth Factor / -Receptor) inhibitors	ATC L01EX: Other protein kinase inhibitors	EG001	M_hf	0	0	446	2	2	451	atezolizumab + bevacizumab	L01FF:PD-1/PD-L1 (Programmed cell death protein 1/death ligand 1) inhibitors | L01FG:VEGF/VEGFR (Vascular Endothelial Growth Factor / -Receptor) inhibitors;S01LA:Antineovascularisation agents	sunitinib	FALSE	high	343.65	FALSE	EG000
NCT02420821	head_to_head	Combination: ATC L01FF: PD-1/PD-L1 (Programmed cell death protein 1/death ligand 1) inhibitors + ATC L01FG: VEGF/VEGFR (Vascular Endothelial Growth Factor / -Receptor) inhibitors	ATC L01EX: Other protein kinase inhibitors	EG001	M_ich	2	1	446	3	2	451	atezolizumab + bevacizumab	L01FF:PD-1/PD-L1 (Programmed cell death protein 1/death ligand 1) inhibitors | L01FG:VEGF/VEGFR (Vascular Endothelial Growth Factor / -Receptor) inhibitors;S01LA:Antineovascularisation agents	sunitinib	FALSE	high	343.65	FALSE	EG000
NCT02420821	head_to_head	Combination: ATC L01FF: PD-1/PD-L1 (Programmed cell death protein 1/death ligand 1) inhibitors + ATC L01FG: VEGF/VEGFR (Vascular Endothelial Growth Factor / -Receptor) inhibitors	ATC L01EX: Other protein kinase inhibitors	EG001	NCO_cataract	0	0	446	0	0	451	atezolizumab + bevacizumab	L01FF:PD-1/PD-L1 (Programmed cell death protein 1/death ligand 1) inhibitors | L01FG:VEGF/VEGFR (Vascular Endothelial Growth Factor / -Receptor) inhibitors;S01LA:Antineovascularisation agents	sunitinib	FALSE	high	343.65	FALSE	EG000
NCT02420821	head_to_head	Combination: ATC L01FF: PD-1/PD-L1 (Programmed cell death protein 1/death ligand 1) inhibitors + ATC L01FG: VEGF/VEGFR (Vascular Endothelial Growth Factor / -Receptor) inhibitors	ATC L01EX: Other protein kinase inhibitors	EG001	NCO_hernia	1	1	446	0	0	451	atezolizumab + bevacizumab	L01FF:PD-1/PD-L1 (Programmed cell death protein 1/death ligand 1) inhibitors | L01FG:VEGF/VEGFR (Vascular Endothelial Growth Factor / -Receptor) inhibitors;S01LA:Antineovascularisation agents	sunitinib	FALSE	high	343.65	FALSE	EG000
NCT02420821	head_to_head	Combination: ATC L01FF: PD-1/PD-L1 (Programmed cell death protein 1/death ligand 1) inhibitors + ATC L01FG: VEGF/VEGFR (Vascular Endothelial Growth Factor / -Receptor) inhibitors	ATC L01EX: Other protein kinase inhibitors	EG001	NGF_composite	0	0	446	0	0	451	atezolizumab + bevacizumab	L01FF:PD-1/PD-L1 (Programmed cell death protein 1/death ligand 1) inhibitors | L01FG:VEGF/VEGFR (Vascular Endothelial Growth Factor / -Receptor) inhibitors;S01LA:Antineovascularisation agents	sunitinib	FALSE	high	343.65	FALSE	EG000
NCT02420821	head_to_head	Combination: ATC L01FF: PD-1/PD-L1 (Programmed cell death protein 1/death ligand 1) inhibitors + ATC L01FG: VEGF/VEGFR (Vascular Endothelial Growth Factor / -Receptor) inhibitors	ATC L01EX: Other protein kinase inhibitors	EG001	S1_spine	2	2	446	0	0	451	atezolizumab + bevacizumab	L01FF:PD-1/PD-L1 (Programmed cell death protein 1/death ligand 1) inhibitors | L01FG:VEGF/VEGFR (Vascular Endothelial Growth Factor / -Receptor) inhibitors;S01LA:Antineovascularisation agents	sunitinib	FALSE	high	343.65	FALSE	EG000
NCT02420821	head_to_head	Combination: ATC L01FF: PD-1/PD-L1 (Programmed cell death protein 1/death ligand 1) inhibitors + ATC L01FG: VEGF/VEGFR (Vascular Endothelial Growth Factor / -Receptor) inhibitors	ATC L01EX: Other protein kinase inhibitors	EG001	S2_gout	0	0	446	0	0	451	atezolizumab + bevacizumab	L01FF:PD-1/PD-L1 (Programmed cell death protein 1/death ligand 1) inhibitors | L01FG:VEGF/VEGFR (Vascular Endothelial Growth Factor / -Receptor) inhibitors;S01LA:Antineovascularisation agents	sunitinib	FALSE	high	343.65	FALSE	EG000
NCT02420821	head_to_head	Combination: ATC L01FF: PD-1/PD-L1 (Programmed cell death protein 1/death ligand 1) inhibitors + ATC L01FG: VEGF/VEGFR (Vascular Endothelial Growth Factor / -Receptor) inhibitors	ATC L01EX: Other protein kinase inhibitors	EG001	S3_osteonecrosis	0	0	446	0	0	451	atezolizumab + bevacizumab	L01FF:PD-1/PD-L1 (Programmed cell death protein 1/death ligand 1) inhibitors | L01FG:VEGF/VEGFR (Vascular Endothelial Growth Factor / -Receptor) inhibitors;S01LA:Antineovascularisation agents	sunitinib	FALSE	high	343.65	FALSE	EG000
NCT02421510	placebo	SGLT2i		EG001|EG002	DEATH	2	2	258	0	0	524	sotagliflozin	SGLT2i		FALSE	high	56.143	FALSE	EG000
NCT02421510	placebo	SGLT2i		EG001|EG002	JF	0	0	258	0	0	524	sotagliflozin	SGLT2i		FALSE	high	56.143	FALSE	EG000
NCT02421510	placebo	SGLT2i		EG001|EG002	JF_arthro	0	0	258	0	0	524	sotagliflozin	SGLT2i		FALSE	high	56.143	FALSE	EG000
NCT02421510	placebo	SGLT2i		EG001|EG002	JF_oa	0	0	258	0	0	524	sotagliflozin	SGLT2i		FALSE	high	56.143	FALSE	EG000
NCT02421510	placebo	SGLT2i		EG001|EG002	JF_rpoa	0	0	258	0	0	524	sotagliflozin	SGLT2i		FALSE	high	56.143	FALSE	EG000
NCT02421510	placebo	SGLT2i		EG001|EG002	M_dka	0	0	258	20	19	524	sotagliflozin	SGLT2i		FALSE	high	56.143	FALSE	EG000
NCT02421510	placebo	SGLT2i		EG001|EG002	M_gallbladder	0	0	258	1	1	524	sotagliflozin	SGLT2i		FALSE	high	56.143	FALSE	EG000
NCT02421510	placebo	SGLT2i		EG001|EG002	M_hf	0	0	258	1	1	524	sotagliflozin	SGLT2i		FALSE	high	56.143	FALSE	EG000
NCT02421510	placebo	SGLT2i		EG001|EG002	M_ich	0	0	258	0	0	524	sotagliflozin	SGLT2i		FALSE	high	56.143	FALSE	EG000
NCT02421510	placebo	SGLT2i		EG001|EG002	NCO_cataract	1	1	258	1	1	524	sotagliflozin	SGLT2i		FALSE	high	56.143	FALSE	EG000
NCT02421510	placebo	SGLT2i		EG001|EG002	NCO_hernia	0	0	258	0	0	524	sotagliflozin	SGLT2i		FALSE	high	56.143	FALSE	EG000
NCT02421510	placebo	SGLT2i		EG001|EG002	NGF_composite	0	0	258	0	0	524	sotagliflozin	SGLT2i		FALSE	high	56.143	FALSE	EG000
NCT02421510	placebo	SGLT2i		EG001|EG002	S1_spine	0	0	258	0	0	524	sotagliflozin	SGLT2i		FALSE	high	56.143	FALSE	EG000
NCT02421510	placebo	SGLT2i		EG001|EG002	S2_gout	0	0	258	0	0	524	sotagliflozin	SGLT2i		FALSE	high	56.143	FALSE	EG000
NCT02421510	placebo	SGLT2i		EG001|EG002	S3_osteonecrosis	0	0	258	0	0	524	sotagliflozin	SGLT2i		FALSE	high	56.143	FALSE	EG000
NCT02422797	head_to_head	Combination: ATC J05AG: Non-nucleoside reverse transcriptase inhibitors + ATC J05AJ: Integrase inhibitors	Combination: Unmapped: current antiretroviral regimen (2 nrtis + Unmapped: third agent, investigator's choice)	EG000	DEATH	0	0	255	1	1	261	dolutegravir + rilpivirine	J05AJ:Integrase inhibitors;J05AR:Antivirals for treatment of HIV infections, combinations | J05AG:Non-nucleoside reverse transcriptase inhibitors;J05AR:Antivirals for treatment of HIV infections, combinations	current antiretroviral regimen (2 nrtis + third agent, investigator's choice)	FALSE	high	410	FALSE	EG001
NCT02422797	head_to_head	Combination: ATC J05AG: Non-nucleoside reverse transcriptase inhibitors + ATC J05AJ: Integrase inhibitors	Combination: Unmapped: current antiretroviral regimen (2 nrtis + Unmapped: third agent, investigator's choice)	EG000	JF	0	0	255	0	0	261	dolutegravir + rilpivirine	J05AJ:Integrase inhibitors;J05AR:Antivirals for treatment of HIV infections, combinations | J05AG:Non-nucleoside reverse transcriptase inhibitors;J05AR:Antivirals for treatment of HIV infections, combinations	current antiretroviral regimen (2 nrtis + third agent, investigator's choice)	FALSE	high	410	FALSE	EG001
NCT02422797	head_to_head	Combination: ATC J05AG: Non-nucleoside reverse transcriptase inhibitors + ATC J05AJ: Integrase inhibitors	Combination: Unmapped: current antiretroviral regimen (2 nrtis + Unmapped: third agent, investigator's choice)	EG000	JF_arthro	0	0	255	0	0	261	dolutegravir + rilpivirine	J05AJ:Integrase inhibitors;J05AR:Antivirals for treatment of HIV infections, combinations | J05AG:Non-nucleoside reverse transcriptase inhibitors;J05AR:Antivirals for treatment of HIV infections, combinations	current antiretroviral regimen (2 nrtis + third agent, investigator's choice)	FALSE	high	410	FALSE	EG001
NCT02422797	head_to_head	Combination: ATC J05AG: Non-nucleoside reverse transcriptase inhibitors + ATC J05AJ: Integrase inhibitors	Combination: Unmapped: current antiretroviral regimen (2 nrtis + Unmapped: third agent, investigator's choice)	EG000	JF_oa	0	0	255	0	0	261	dolutegravir + rilpivirine	J05AJ:Integrase inhibitors;J05AR:Antivirals for treatment of HIV infections, combinations | J05AG:Non-nucleoside reverse transcriptase inhibitors;J05AR:Antivirals for treatment of HIV infections, combinations	current antiretroviral regimen (2 nrtis + third agent, investigator's choice)	FALSE	high	410	FALSE	EG001
NCT02422797	head_to_head	Combination: ATC J05AG: Non-nucleoside reverse transcriptase inhibitors + ATC J05AJ: Integrase inhibitors	Combination: Unmapped: current antiretroviral regimen (2 nrtis + Unmapped: third agent, investigator's choice)	EG000	JF_rpoa	0	0	255	0	0	261	dolutegravir + rilpivirine	J05AJ:Integrase inhibitors;J05AR:Antivirals for treatment of HIV infections, combinations | J05AG:Non-nucleoside reverse transcriptase inhibitors;J05AR:Antivirals for treatment of HIV infections, combinations	current antiretroviral regimen (2 nrtis + third agent, investigator's choice)	FALSE	high	410	FALSE	EG001
NCT02422797	head_to_head	Combination: ATC J05AG: Non-nucleoside reverse transcriptase inhibitors + ATC J05AJ: Integrase inhibitors	Combination: Unmapped: current antiretroviral regimen (2 nrtis + Unmapped: third agent, investigator's choice)	EG000	M_dka	0	0	255	0	0	261	dolutegravir + rilpivirine	J05AJ:Integrase inhibitors;J05AR:Antivirals for treatment of HIV infections, combinations | J05AG:Non-nucleoside reverse transcriptase inhibitors;J05AR:Antivirals for treatment of HIV infections, combinations	current antiretroviral regimen (2 nrtis + third agent, investigator's choice)	FALSE	high	410	FALSE	EG001
NCT02422797	head_to_head	Combination: ATC J05AG: Non-nucleoside reverse transcriptase inhibitors + ATC J05AJ: Integrase inhibitors	Combination: Unmapped: current antiretroviral regimen (2 nrtis + Unmapped: third agent, investigator's choice)	EG000	M_gallbladder	0	0	255	1	1	261	dolutegravir + rilpivirine	J05AJ:Integrase inhibitors;J05AR:Antivirals for treatment of HIV infections, combinations | J05AG:Non-nucleoside reverse transcriptase inhibitors;J05AR:Antivirals for treatment of HIV infections, combinations	current antiretroviral regimen (2 nrtis + third agent, investigator's choice)	FALSE	high	410	FALSE	EG001
NCT02422797	head_to_head	Combination: ATC J05AG: Non-nucleoside reverse transcriptase inhibitors + ATC J05AJ: Integrase inhibitors	Combination: Unmapped: current antiretroviral regimen (2 nrtis + Unmapped: third agent, investigator's choice)	EG000	M_hf	0	0	255	0	0	261	dolutegravir + rilpivirine	J05AJ:Integrase inhibitors;J05AR:Antivirals for treatment of HIV infections, combinations | J05AG:Non-nucleoside reverse transcriptase inhibitors;J05AR:Antivirals for treatment of HIV infections, combinations	current antiretroviral regimen (2 nrtis + third agent, investigator's choice)	FALSE	high	410	FALSE	EG001
NCT02422797	head_to_head	Combination: ATC J05AG: Non-nucleoside reverse transcriptase inhibitors + ATC J05AJ: Integrase inhibitors	Combination: Unmapped: current antiretroviral regimen (2 nrtis + Unmapped: third agent, investigator's choice)	EG000	M_ich	0	0	255	0	0	261	dolutegravir + rilpivirine	J05AJ:Integrase inhibitors;J05AR:Antivirals for treatment of HIV infections, combinations | J05AG:Non-nucleoside reverse transcriptase inhibitors;J05AR:Antivirals for treatment of HIV infections, combinations	current antiretroviral regimen (2 nrtis + third agent, investigator's choice)	FALSE	high	410	FALSE	EG001
NCT02422797	head_to_head	Combination: ATC J05AG: Non-nucleoside reverse transcriptase inhibitors + ATC J05AJ: Integrase inhibitors	Combination: Unmapped: current antiretroviral regimen (2 nrtis + Unmapped: third agent, investigator's choice)	EG000	NCO_cataract	0	0	255	0	0	261	dolutegravir + rilpivirine	J05AJ:Integrase inhibitors;J05AR:Antivirals for treatment of HIV infections, combinations | J05AG:Non-nucleoside reverse transcriptase inhibitors;J05AR:Antivirals for treatment of HIV infections, combinations	current antiretroviral regimen (2 nrtis + third agent, investigator's choice)	FALSE	high	410	FALSE	EG001
NCT02422797	head_to_head	Combination: ATC J05AG: Non-nucleoside reverse transcriptase inhibitors + ATC J05AJ: Integrase inhibitors	Combination: Unmapped: current antiretroviral regimen (2 nrtis + Unmapped: third agent, investigator's choice)	EG000	NCO_hernia	0	0	255	0	0	261	dolutegravir + rilpivirine	J05AJ:Integrase inhibitors;J05AR:Antivirals for treatment of HIV infections, combinations | J05AG:Non-nucleoside reverse transcriptase inhibitors;J05AR:Antivirals for treatment of HIV infections, combinations	current antiretroviral regimen (2 nrtis + third agent, investigator's choice)	FALSE	high	410	FALSE	EG001
NCT02422797	head_to_head	Combination: ATC J05AG: Non-nucleoside reverse transcriptase inhibitors + ATC J05AJ: Integrase inhibitors	Combination: Unmapped: current antiretroviral regimen (2 nrtis + Unmapped: third agent, investigator's choice)	EG000	NGF_composite	0	0	255	0	0	261	dolutegravir + rilpivirine	J05AJ:Integrase inhibitors;J05AR:Antivirals for treatment of HIV infections, combinations | J05AG:Non-nucleoside reverse transcriptase inhibitors;J05AR:Antivirals for treatment of HIV infections, combinations	current antiretroviral regimen (2 nrtis + third agent, investigator's choice)	FALSE	high	410	FALSE	EG001
NCT02422797	head_to_head	Combination: ATC J05AG: Non-nucleoside reverse transcriptase inhibitors + ATC J05AJ: Integrase inhibitors	Combination: Unmapped: current antiretroviral regimen (2 nrtis + Unmapped: third agent, investigator's choice)	EG000	S1_spine	0	0	255	0	0	261	dolutegravir + rilpivirine	J05AJ:Integrase inhibitors;J05AR:Antivirals for treatment of HIV infections, combinations | J05AG:Non-nucleoside reverse transcriptase inhibitors;J05AR:Antivirals for treatment of HIV infections, combinations	current antiretroviral regimen (2 nrtis + third agent, investigator's choice)	FALSE	high	410	FALSE	EG001
NCT02422797	head_to_head	Combination: ATC J05AG: Non-nucleoside reverse transcriptase inhibitors + ATC J05AJ: Integrase inhibitors	Combination: Unmapped: current antiretroviral regimen (2 nrtis + Unmapped: third agent, investigator's choice)	EG000	S2_gout	0	0	255	0	0	261	dolutegravir + rilpivirine	J05AJ:Integrase inhibitors;J05AR:Antivirals for treatment of HIV infections, combinations | J05AG:Non-nucleoside reverse transcriptase inhibitors;J05AR:Antivirals for treatment of HIV infections, combinations	current antiretroviral regimen (2 nrtis + third agent, investigator's choice)	FALSE	high	410	FALSE	EG001
NCT02422797	head_to_head	Combination: ATC J05AG: Non-nucleoside reverse transcriptase inhibitors + ATC J05AJ: Integrase inhibitors	Combination: Unmapped: current antiretroviral regimen (2 nrtis + Unmapped: third agent, investigator's choice)	EG000	S3_osteonecrosis	0	0	255	0	0	261	dolutegravir + rilpivirine	J05AJ:Integrase inhibitors;J05AR:Antivirals for treatment of HIV infections, combinations | J05AG:Non-nucleoside reverse transcriptase inhibitors;J05AR:Antivirals for treatment of HIV infections, combinations	current antiretroviral regimen (2 nrtis + third agent, investigator's choice)	FALSE	high	410	FALSE	EG001
NCT02425644	head_to_head	ATC L04AE: Sphingosine-1-phosphate (S1P) receptor modulators	ATC L04AK: Dihydroorotate dehydrogenase (DHODH) inhibitors	EG000	DEATH	2	2	566	0	0	565	ponesimod	L04AE:Sphingosine-1-phosphate (S1P) receptor modulators	teriflunomide	FALSE	high	111	FALSE	EG001
NCT02425644	head_to_head	ATC L04AE: Sphingosine-1-phosphate (S1P) receptor modulators	ATC L04AK: Dihydroorotate dehydrogenase (DHODH) inhibitors	EG000	JF	0	0	566	1	1	565	ponesimod	L04AE:Sphingosine-1-phosphate (S1P) receptor modulators	teriflunomide	FALSE	high	111	FALSE	EG001
NCT02425644	head_to_head	ATC L04AE: Sphingosine-1-phosphate (S1P) receptor modulators	ATC L04AK: Dihydroorotate dehydrogenase (DHODH) inhibitors	EG000	JF_arthro	0	0	566	0	0	565	ponesimod	L04AE:Sphingosine-1-phosphate (S1P) receptor modulators	teriflunomide	FALSE	high	111	FALSE	EG001
NCT02425644	head_to_head	ATC L04AE: Sphingosine-1-phosphate (S1P) receptor modulators	ATC L04AK: Dihydroorotate dehydrogenase (DHODH) inhibitors	EG000	JF_oa	0	0	566	1	1	565	ponesimod	L04AE:Sphingosine-1-phosphate (S1P) receptor modulators	teriflunomide	FALSE	high	111	FALSE	EG001
NCT02425644	head_to_head	ATC L04AE: Sphingosine-1-phosphate (S1P) receptor modulators	ATC L04AK: Dihydroorotate dehydrogenase (DHODH) inhibitors	EG000	JF_rpoa	0	0	566	0	0	565	ponesimod	L04AE:Sphingosine-1-phosphate (S1P) receptor modulators	teriflunomide	FALSE	high	111	FALSE	EG001
NCT02425644	head_to_head	ATC L04AE: Sphingosine-1-phosphate (S1P) receptor modulators	ATC L04AK: Dihydroorotate dehydrogenase (DHODH) inhibitors	EG000	M_dka	0	0	566	0	0	565	ponesimod	L04AE:Sphingosine-1-phosphate (S1P) receptor modulators	teriflunomide	FALSE	high	111	FALSE	EG001
NCT02425644	head_to_head	ATC L04AE: Sphingosine-1-phosphate (S1P) receptor modulators	ATC L04AK: Dihydroorotate dehydrogenase (DHODH) inhibitors	EG000	M_gallbladder	6	3	566	1	1	565	ponesimod	L04AE:Sphingosine-1-phosphate (S1P) receptor modulators	teriflunomide	FALSE	high	111	FALSE	EG001
NCT02425644	head_to_head	ATC L04AE: Sphingosine-1-phosphate (S1P) receptor modulators	ATC L04AK: Dihydroorotate dehydrogenase (DHODH) inhibitors	EG000	M_hf	0	0	566	0	0	565	ponesimod	L04AE:Sphingosine-1-phosphate (S1P) receptor modulators	teriflunomide	FALSE	high	111	FALSE	EG001
NCT02425644	head_to_head	ATC L04AE: Sphingosine-1-phosphate (S1P) receptor modulators	ATC L04AK: Dihydroorotate dehydrogenase (DHODH) inhibitors	EG000	M_ich	0	0	566	0	0	565	ponesimod	L04AE:Sphingosine-1-phosphate (S1P) receptor modulators	teriflunomide	FALSE	high	111	FALSE	EG001
NCT02425644	head_to_head	ATC L04AE: Sphingosine-1-phosphate (S1P) receptor modulators	ATC L04AK: Dihydroorotate dehydrogenase (DHODH) inhibitors	EG000	NCO_cataract	0	0	566	0	0	565	ponesimod	L04AE:Sphingosine-1-phosphate (S1P) receptor modulators	teriflunomide	FALSE	high	111	FALSE	EG001
NCT02425644	head_to_head	ATC L04AE: Sphingosine-1-phosphate (S1P) receptor modulators	ATC L04AK: Dihydroorotate dehydrogenase (DHODH) inhibitors	EG000	NCO_hernia	0	0	566	0	0	565	ponesimod	L04AE:Sphingosine-1-phosphate (S1P) receptor modulators	teriflunomide	FALSE	high	111	FALSE	EG001
NCT02425644	head_to_head	ATC L04AE: Sphingosine-1-phosphate (S1P) receptor modulators	ATC L04AK: Dihydroorotate dehydrogenase (DHODH) inhibitors	EG000	NGF_composite	0	0	566	1	1	565	ponesimod	L04AE:Sphingosine-1-phosphate (S1P) receptor modulators	teriflunomide	FALSE	high	111	FALSE	EG001
NCT02425644	head_to_head	ATC L04AE: Sphingosine-1-phosphate (S1P) receptor modulators	ATC L04AK: Dihydroorotate dehydrogenase (DHODH) inhibitors	EG000	S1_spine	1	1	566	1	1	565	ponesimod	L04AE:Sphingosine-1-phosphate (S1P) receptor modulators	teriflunomide	FALSE	high	111	FALSE	EG001
NCT02425644	head_to_head	ATC L04AE: Sphingosine-1-phosphate (S1P) receptor modulators	ATC L04AK: Dihydroorotate dehydrogenase (DHODH) inhibitors	EG000	S2_gout	0	0	566	0	0	565	ponesimod	L04AE:Sphingosine-1-phosphate (S1P) receptor modulators	teriflunomide	FALSE	high	111	FALSE	EG001
NCT02425644	head_to_head	ATC L04AE: Sphingosine-1-phosphate (S1P) receptor modulators	ATC L04AK: Dihydroorotate dehydrogenase (DHODH) inhibitors	EG000	S3_osteonecrosis	0	0	566	0	0	565	ponesimod	L04AE:Sphingosine-1-phosphate (S1P) receptor modulators	teriflunomide	FALSE	high	111	FALSE	EG001
NCT02427464	placebo	Unmapped: beperminogene perplasmid		EG000	DEATH	1	1	161	0	0	332	beperminogene perplasmid (engensis/vm202)			FALSE	high	38.571	FALSE	EG001
NCT02427464	placebo	Unmapped: beperminogene perplasmid		EG000	JF	1	1	161	0	0	332	beperminogene perplasmid (engensis/vm202)			FALSE	high	38.571	FALSE	EG001
NCT02427464	placebo	Unmapped: beperminogene perplasmid		EG000	JF_arthro	0	0	161	0	0	332	beperminogene perplasmid (engensis/vm202)			FALSE	high	38.571	FALSE	EG001
NCT02427464	placebo	Unmapped: beperminogene perplasmid		EG000	JF_oa	1	1	161	0	0	332	beperminogene perplasmid (engensis/vm202)			FALSE	high	38.571	FALSE	EG001
NCT02427464	placebo	Unmapped: beperminogene perplasmid		EG000	JF_rpoa	0	0	161	0	0	332	beperminogene perplasmid (engensis/vm202)			FALSE	high	38.571	FALSE	EG001
NCT02427464	placebo	Unmapped: beperminogene perplasmid		EG000	M_dka	0	0	161	1	1	332	beperminogene perplasmid (engensis/vm202)			FALSE	high	38.571	FALSE	EG001
NCT02427464	placebo	Unmapped: beperminogene perplasmid		EG000	M_gallbladder	2	1	161	0	0	332	beperminogene perplasmid (engensis/vm202)			FALSE	high	38.571	FALSE	EG001
NCT02427464	placebo	Unmapped: beperminogene perplasmid		EG000	M_hf	1	1	161	1	1	332	beperminogene perplasmid (engensis/vm202)			FALSE	high	38.571	FALSE	EG001
NCT02427464	placebo	Unmapped: beperminogene perplasmid		EG000	M_ich	0	0	161	0	0	332	beperminogene perplasmid (engensis/vm202)			FALSE	high	38.571	FALSE	EG001
NCT02427464	placebo	Unmapped: beperminogene perplasmid		EG000	NCO_cataract	0	0	161	0	0	332	beperminogene perplasmid (engensis/vm202)			FALSE	high	38.571	FALSE	EG001
NCT02427464	placebo	Unmapped: beperminogene perplasmid		EG000	NCO_hernia	0	0	161	0	0	332	beperminogene perplasmid (engensis/vm202)			FALSE	high	38.571	FALSE	EG001
NCT02427464	placebo	Unmapped: beperminogene perplasmid		EG000	NGF_composite	1	1	161	0	0	332	beperminogene perplasmid (engensis/vm202)			FALSE	high	38.571	FALSE	EG001
NCT02427464	placebo	Unmapped: beperminogene perplasmid		EG000	S1_spine	0	0	161	0	0	332	beperminogene perplasmid (engensis/vm202)			FALSE	high	38.571	FALSE	EG001
NCT02427464	placebo	Unmapped: beperminogene perplasmid		EG000	S2_gout	0	0	161	0	0	332	beperminogene perplasmid (engensis/vm202)			FALSE	high	38.571	FALSE	EG001
NCT02427464	placebo	Unmapped: beperminogene perplasmid		EG000	S3_osteonecrosis	0	0	161	0	0	332	beperminogene perplasmid (engensis/vm202)			FALSE	high	38.571	FALSE	EG001
NCT02429427	placebo	ATC C08CA: Dihydropyridine derivatives		EG000	DEATH	104	104	868	203	203	1755	celecoxib	C08CA:Dihydropyridine derivatives;L01XX:Other antineoplastic agents;M01AH:Coxibs;N02AJ:Opioids in combination with non-opioid analgesics		FALSE	high	104.36	FALSE	EG001
NCT02429427	placebo	ATC C08CA: Dihydropyridine derivatives		EG000	JF	1	1	868	0	0	1755	celecoxib	C08CA:Dihydropyridine derivatives;L01XX:Other antineoplastic agents;M01AH:Coxibs;N02AJ:Opioids in combination with non-opioid analgesics		FALSE	high	104.36	FALSE	EG001
NCT02429427	placebo	ATC C08CA: Dihydropyridine derivatives		EG000	JF_arthro	1	1	868	0	0	1755	celecoxib	C08CA:Dihydropyridine derivatives;L01XX:Other antineoplastic agents;M01AH:Coxibs;N02AJ:Opioids in combination with non-opioid analgesics		FALSE	high	104.36	FALSE	EG001
NCT02429427	placebo	ATC C08CA: Dihydropyridine derivatives		EG000	JF_oa	0	0	868	0	0	1755	celecoxib	C08CA:Dihydropyridine derivatives;L01XX:Other antineoplastic agents;M01AH:Coxibs;N02AJ:Opioids in combination with non-opioid analgesics		FALSE	high	104.36	FALSE	EG001
NCT02429427	placebo	ATC C08CA: Dihydropyridine derivatives		EG000	JF_rpoa	0	0	868	0	0	1755	celecoxib	C08CA:Dihydropyridine derivatives;L01XX:Other antineoplastic agents;M01AH:Coxibs;N02AJ:Opioids in combination with non-opioid analgesics		FALSE	high	104.36	FALSE	EG001
NCT02429427	placebo	ATC C08CA: Dihydropyridine derivatives		EG000	M_dka	0	0	868	0	0	1755	celecoxib	C08CA:Dihydropyridine derivatives;L01XX:Other antineoplastic agents;M01AH:Coxibs;N02AJ:Opioids in combination with non-opioid analgesics		FALSE	high	104.36	FALSE	EG001
NCT02429427	placebo	ATC C08CA: Dihydropyridine derivatives		EG000	M_gallbladder	2	1	868	1	1	1755	celecoxib	C08CA:Dihydropyridine derivatives;L01XX:Other antineoplastic agents;M01AH:Coxibs;N02AJ:Opioids in combination with non-opioid analgesics		FALSE	high	104.36	FALSE	EG001
NCT02429427	placebo	ATC C08CA: Dihydropyridine derivatives		EG000	M_hf	1	1	868	0	0	1755	celecoxib	C08CA:Dihydropyridine derivatives;L01XX:Other antineoplastic agents;M01AH:Coxibs;N02AJ:Opioids in combination with non-opioid analgesics		FALSE	high	104.36	FALSE	EG001
NCT02429427	placebo	ATC C08CA: Dihydropyridine derivatives		EG000	M_ich	1	1	868	0	0	1755	celecoxib	C08CA:Dihydropyridine derivatives;L01XX:Other antineoplastic agents;M01AH:Coxibs;N02AJ:Opioids in combination with non-opioid analgesics		FALSE	high	104.36	FALSE	EG001
NCT02429427	placebo	ATC C08CA: Dihydropyridine derivatives		EG000	NCO_cataract	0	0	868	0	0	1755	celecoxib	C08CA:Dihydropyridine derivatives;L01XX:Other antineoplastic agents;M01AH:Coxibs;N02AJ:Opioids in combination with non-opioid analgesics		FALSE	high	104.36	FALSE	EG001
NCT02429427	placebo	ATC C08CA: Dihydropyridine derivatives		EG000	NCO_hernia	0	0	868	0	0	1755	celecoxib	C08CA:Dihydropyridine derivatives;L01XX:Other antineoplastic agents;M01AH:Coxibs;N02AJ:Opioids in combination with non-opioid analgesics		FALSE	high	104.36	FALSE	EG001
NCT02429427	placebo	ATC C08CA: Dihydropyridine derivatives		EG000	NGF_composite	1	1	868	0	0	1755	celecoxib	C08CA:Dihydropyridine derivatives;L01XX:Other antineoplastic agents;M01AH:Coxibs;N02AJ:Opioids in combination with non-opioid analgesics		FALSE	high	104.36	FALSE	EG001
NCT02429427	placebo	ATC C08CA: Dihydropyridine derivatives		EG000	S1_spine	0	0	868	2	1	1755	celecoxib	C08CA:Dihydropyridine derivatives;L01XX:Other antineoplastic agents;M01AH:Coxibs;N02AJ:Opioids in combination with non-opioid analgesics		FALSE	high	104.36	FALSE	EG001
NCT02429427	placebo	ATC C08CA: Dihydropyridine derivatives		EG000	S2_gout	0	0	868	0	0	1755	celecoxib	C08CA:Dihydropyridine derivatives;L01XX:Other antineoplastic agents;M01AH:Coxibs;N02AJ:Opioids in combination with non-opioid analgesics		FALSE	high	104.36	FALSE	EG001
NCT02429427	placebo	ATC C08CA: Dihydropyridine derivatives		EG000	S3_osteonecrosis	0	0	868	0	0	1755	celecoxib	C08CA:Dihydropyridine derivatives;L01XX:Other antineoplastic agents;M01AH:Coxibs;N02AJ:Opioids in combination with non-opioid analgesics		FALSE	high	104.36	FALSE	EG001
NCT02434328	head_to_head	ATC S01LA: Antineovascularisation agents	ATC L01XX: Other antineoplastic agents	EG000	DEATH	7	7	369	4	4	370	brolucizumab	S01LA:Antineovascularisation agents	aflibercept	FALSE	high	96	FALSE	EG001
NCT02434328	head_to_head	ATC S01LA: Antineovascularisation agents	ATC L01XX: Other antineoplastic agents	EG000	JF	2	2	369	1	1	370	brolucizumab	S01LA:Antineovascularisation agents	aflibercept	FALSE	high	96	FALSE	EG001
NCT02434328	head_to_head	ATC S01LA: Antineovascularisation agents	ATC L01XX: Other antineoplastic agents	EG000	JF_arthro	0	0	369	0	0	370	brolucizumab	S01LA:Antineovascularisation agents	aflibercept	FALSE	high	96	FALSE	EG001
NCT02434328	head_to_head	ATC S01LA: Antineovascularisation agents	ATC L01XX: Other antineoplastic agents	EG000	JF_oa	2	2	369	1	1	370	brolucizumab	S01LA:Antineovascularisation agents	aflibercept	FALSE	high	96	FALSE	EG001
NCT02434328	head_to_head	ATC S01LA: Antineovascularisation agents	ATC L01XX: Other antineoplastic agents	EG000	JF_rpoa	0	0	369	0	0	370	brolucizumab	S01LA:Antineovascularisation agents	aflibercept	FALSE	high	96	FALSE	EG001
NCT02434328	head_to_head	ATC S01LA: Antineovascularisation agents	ATC L01XX: Other antineoplastic agents	EG000	M_dka	0	0	369	0	0	370	brolucizumab	S01LA:Antineovascularisation agents	aflibercept	FALSE	high	96	FALSE	EG001
NCT02434328	head_to_head	ATC S01LA: Antineovascularisation agents	ATC L01XX: Other antineoplastic agents	EG000	M_gallbladder	1	1	369	5	2	370	brolucizumab	S01LA:Antineovascularisation agents	aflibercept	FALSE	high	96	FALSE	EG001
NCT02434328	head_to_head	ATC S01LA: Antineovascularisation agents	ATC L01XX: Other antineoplastic agents	EG000	M_hf	3	2	369	2	2	370	brolucizumab	S01LA:Antineovascularisation agents	aflibercept	FALSE	high	96	FALSE	EG001
NCT02434328	head_to_head	ATC S01LA: Antineovascularisation agents	ATC L01XX: Other antineoplastic agents	EG000	M_ich	0	0	369	1	1	370	brolucizumab	S01LA:Antineovascularisation agents	aflibercept	FALSE	high	96	FALSE	EG001
NCT02434328	head_to_head	ATC S01LA: Antineovascularisation agents	ATC L01XX: Other antineoplastic agents	EG000	NCO_cataract	0	0	369	1	1	370	brolucizumab	S01LA:Antineovascularisation agents	aflibercept	FALSE	high	96	FALSE	EG001
NCT02434328	head_to_head	ATC S01LA: Antineovascularisation agents	ATC L01XX: Other antineoplastic agents	EG000	NCO_hernia	0	0	369	2	2	370	brolucizumab	S01LA:Antineovascularisation agents	aflibercept	FALSE	high	96	FALSE	EG001
NCT02434328	head_to_head	ATC S01LA: Antineovascularisation agents	ATC L01XX: Other antineoplastic agents	EG000	NGF_composite	2	2	369	1	1	370	brolucizumab	S01LA:Antineovascularisation agents	aflibercept	FALSE	high	96	FALSE	EG001
NCT02434328	head_to_head	ATC S01LA: Antineovascularisation agents	ATC L01XX: Other antineoplastic agents	EG000	S1_spine	2	1	369	0	0	370	brolucizumab	S01LA:Antineovascularisation agents	aflibercept	FALSE	high	96	FALSE	EG001
NCT02434328	head_to_head	ATC S01LA: Antineovascularisation agents	ATC L01XX: Other antineoplastic agents	EG000	S2_gout	0	0	369	0	0	370	brolucizumab	S01LA:Antineovascularisation agents	aflibercept	FALSE	high	96	FALSE	EG001
NCT02434328	head_to_head	ATC S01LA: Antineovascularisation agents	ATC L01XX: Other antineoplastic agents	EG000	S3_osteonecrosis	0	0	369	0	0	370	brolucizumab	S01LA:Antineovascularisation agents	aflibercept	FALSE	high	96	FALSE	EG001
NCT02435992	placebo	ATC L04AE: Sphingosine-1-phosphate (S1P) receptor modulators		EG000	DEATH	0	0	216	0	0	429	ozanimod	L04AE:Sphingosine-1-phosphate (S1P) receptor modulators		FALSE	high	52	FALSE	EG001
NCT02435992	placebo	ATC L04AE: Sphingosine-1-phosphate (S1P) receptor modulators		EG000	JF	0	0	216	0	0	429	ozanimod	L04AE:Sphingosine-1-phosphate (S1P) receptor modulators		FALSE	high	52	FALSE	EG001
NCT02435992	placebo	ATC L04AE: Sphingosine-1-phosphate (S1P) receptor modulators		EG000	JF_arthro	0	0	216	0	0	429	ozanimod	L04AE:Sphingosine-1-phosphate (S1P) receptor modulators		FALSE	high	52	FALSE	EG001
NCT02435992	placebo	ATC L04AE: Sphingosine-1-phosphate (S1P) receptor modulators		EG000	JF_oa	0	0	216	0	0	429	ozanimod	L04AE:Sphingosine-1-phosphate (S1P) receptor modulators		FALSE	high	52	FALSE	EG001
NCT02435992	placebo	ATC L04AE: Sphingosine-1-phosphate (S1P) receptor modulators		EG000	JF_rpoa	0	0	216	0	0	429	ozanimod	L04AE:Sphingosine-1-phosphate (S1P) receptor modulators		FALSE	high	52	FALSE	EG001
NCT02435992	placebo	ATC L04AE: Sphingosine-1-phosphate (S1P) receptor modulators		EG000	M_dka	0	0	216	0	0	429	ozanimod	L04AE:Sphingosine-1-phosphate (S1P) receptor modulators		FALSE	high	52	FALSE	EG001
NCT02435992	placebo	ATC L04AE: Sphingosine-1-phosphate (S1P) receptor modulators		EG000	M_gallbladder	0	0	216	0	0	429	ozanimod	L04AE:Sphingosine-1-phosphate (S1P) receptor modulators		FALSE	high	52	FALSE	EG001
NCT02435992	placebo	ATC L04AE: Sphingosine-1-phosphate (S1P) receptor modulators		EG000	M_hf	0	0	216	0	0	429	ozanimod	L04AE:Sphingosine-1-phosphate (S1P) receptor modulators		FALSE	high	52	FALSE	EG001
NCT02435992	placebo	ATC L04AE: Sphingosine-1-phosphate (S1P) receptor modulators		EG000	M_ich	0	0	216	0	0	429	ozanimod	L04AE:Sphingosine-1-phosphate (S1P) receptor modulators		FALSE	high	52	FALSE	EG001
NCT02435992	placebo	ATC L04AE: Sphingosine-1-phosphate (S1P) receptor modulators		EG000	NCO_cataract	0	0	216	0	0	429	ozanimod	L04AE:Sphingosine-1-phosphate (S1P) receptor modulators		FALSE	high	52	FALSE	EG001
NCT02435992	placebo	ATC L04AE: Sphingosine-1-phosphate (S1P) receptor modulators		EG000	NCO_hernia	0	0	216	0	0	429	ozanimod	L04AE:Sphingosine-1-phosphate (S1P) receptor modulators		FALSE	high	52	FALSE	EG001
NCT02435992	placebo	ATC L04AE: Sphingosine-1-phosphate (S1P) receptor modulators		EG000	NGF_composite	0	0	216	0	0	429	ozanimod	L04AE:Sphingosine-1-phosphate (S1P) receptor modulators		FALSE	high	52	FALSE	EG001
NCT02435992	placebo	ATC L04AE: Sphingosine-1-phosphate (S1P) receptor modulators		EG000	S1_spine	0	0	216	0	0	429	ozanimod	L04AE:Sphingosine-1-phosphate (S1P) receptor modulators		FALSE	high	52	FALSE	EG001
NCT02435992	placebo	ATC L04AE: Sphingosine-1-phosphate (S1P) receptor modulators		EG000	S2_gout	0	0	216	0	0	429	ozanimod	L04AE:Sphingosine-1-phosphate (S1P) receptor modulators		FALSE	high	52	FALSE	EG001
NCT02435992	placebo	ATC L04AE: Sphingosine-1-phosphate (S1P) receptor modulators		EG000	S3_osteonecrosis	0	0	216	0	0	429	ozanimod	L04AE:Sphingosine-1-phosphate (S1P) receptor modulators		FALSE	high	52	FALSE	EG001
NCT02437318	placebo	ATC L01EM: Phosphatidylinositol-3-kinase (Pi3K) inhibitors		EG000	DEATH	12	12	287	9	9	284	alpelisib	L01EM:Phosphatidylinositol-3-kinase (Pi3K) inhibitors		FALSE	high	339.17	FALSE	EG001
NCT02437318	placebo	ATC L01EM: Phosphatidylinositol-3-kinase (Pi3K) inhibitors		EG000	JF	0	0	287	0	0	284	alpelisib	L01EM:Phosphatidylinositol-3-kinase (Pi3K) inhibitors		FALSE	high	339.17	FALSE	EG001
NCT02437318	placebo	ATC L01EM: Phosphatidylinositol-3-kinase (Pi3K) inhibitors		EG000	JF_arthro	0	0	287	0	0	284	alpelisib	L01EM:Phosphatidylinositol-3-kinase (Pi3K) inhibitors		FALSE	high	339.17	FALSE	EG001
NCT02437318	placebo	ATC L01EM: Phosphatidylinositol-3-kinase (Pi3K) inhibitors		EG000	JF_oa	0	0	287	0	0	284	alpelisib	L01EM:Phosphatidylinositol-3-kinase (Pi3K) inhibitors		FALSE	high	339.17	FALSE	EG001
NCT02437318	placebo	ATC L01EM: Phosphatidylinositol-3-kinase (Pi3K) inhibitors		EG000	JF_rpoa	0	0	287	0	0	284	alpelisib	L01EM:Phosphatidylinositol-3-kinase (Pi3K) inhibitors		FALSE	high	339.17	FALSE	EG001
NCT02437318	placebo	ATC L01EM: Phosphatidylinositol-3-kinase (Pi3K) inhibitors		EG000	M_dka	0	0	287	3	2	284	alpelisib	L01EM:Phosphatidylinositol-3-kinase (Pi3K) inhibitors		FALSE	high	339.17	FALSE	EG001
NCT02437318	placebo	ATC L01EM: Phosphatidylinositol-3-kinase (Pi3K) inhibitors		EG000	M_gallbladder	0	0	287	0	0	284	alpelisib	L01EM:Phosphatidylinositol-3-kinase (Pi3K) inhibitors		FALSE	high	339.17	FALSE	EG001
NCT02437318	placebo	ATC L01EM: Phosphatidylinositol-3-kinase (Pi3K) inhibitors		EG000	M_hf	1	1	287	0	0	284	alpelisib	L01EM:Phosphatidylinositol-3-kinase (Pi3K) inhibitors		FALSE	high	339.17	FALSE	EG001
NCT02437318	placebo	ATC L01EM: Phosphatidylinositol-3-kinase (Pi3K) inhibitors		EG000	M_ich	0	0	287	1	1	284	alpelisib	L01EM:Phosphatidylinositol-3-kinase (Pi3K) inhibitors		FALSE	high	339.17	FALSE	EG001
NCT02437318	placebo	ATC L01EM: Phosphatidylinositol-3-kinase (Pi3K) inhibitors		EG000	NCO_cataract	2	2	287	0	0	284	alpelisib	L01EM:Phosphatidylinositol-3-kinase (Pi3K) inhibitors		FALSE	high	339.17	FALSE	EG001
NCT02437318	placebo	ATC L01EM: Phosphatidylinositol-3-kinase (Pi3K) inhibitors		EG000	NCO_hernia	0	0	287	0	0	284	alpelisib	L01EM:Phosphatidylinositol-3-kinase (Pi3K) inhibitors		FALSE	high	339.17	FALSE	EG001
NCT02437318	placebo	ATC L01EM: Phosphatidylinositol-3-kinase (Pi3K) inhibitors		EG000	NGF_composite	0	0	287	0	0	284	alpelisib	L01EM:Phosphatidylinositol-3-kinase (Pi3K) inhibitors		FALSE	high	339.17	FALSE	EG001
NCT02437318	placebo	ATC L01EM: Phosphatidylinositol-3-kinase (Pi3K) inhibitors		EG000	S1_spine	0	0	287	1	1	284	alpelisib	L01EM:Phosphatidylinositol-3-kinase (Pi3K) inhibitors		FALSE	high	339.17	FALSE	EG001
NCT02437318	placebo	ATC L01EM: Phosphatidylinositol-3-kinase (Pi3K) inhibitors		EG000	S2_gout	0	0	287	0	0	284	alpelisib	L01EM:Phosphatidylinositol-3-kinase (Pi3K) inhibitors		FALSE	high	339.17	FALSE	EG001
NCT02437318	placebo	ATC L01EM: Phosphatidylinositol-3-kinase (Pi3K) inhibitors		EG000	S3_osteonecrosis	0	0	287	0	0	284	alpelisib	L01EM:Phosphatidylinositol-3-kinase (Pi3K) inhibitors		FALSE	high	339.17	FALSE	EG001
NCT02441218	placebo	ATC C01EB: Other cardiac preparations		EG000	DEATH			3260			3232	ivabradine	C01EB:Other cardiac preparations		FALSE	high	182.7	FALSE	EG001
NCT02441218	placebo	ATC C01EB: Other cardiac preparations		EG000	JF	9	6	3260	4	3	3232	ivabradine	C01EB:Other cardiac preparations		FALSE	high	182.7	FALSE	EG001
NCT02441218	placebo	ATC C01EB: Other cardiac preparations		EG000	JF_arthro	3	2	3260	1	1	3232	ivabradine	C01EB:Other cardiac preparations		FALSE	high	182.7	FALSE	EG001
NCT02441218	placebo	ATC C01EB: Other cardiac preparations		EG000	JF_oa	6	6	3260	3	3	3232	ivabradine	C01EB:Other cardiac preparations		FALSE	high	182.7	FALSE	EG001
NCT02441218	placebo	ATC C01EB: Other cardiac preparations		EG000	JF_rpoa	0	0	3260	0	0	3232	ivabradine	C01EB:Other cardiac preparations		FALSE	high	182.7	FALSE	EG001
NCT02441218	placebo	ATC C01EB: Other cardiac preparations		EG000	M_dka	0	0	3260	1	1	3232	ivabradine	C01EB:Other cardiac preparations		FALSE	high	182.7	FALSE	EG001
NCT02441218	placebo	ATC C01EB: Other cardiac preparations		EG000	M_gallbladder	29	11	3260	20	7	3232	ivabradine	C01EB:Other cardiac preparations		FALSE	high	182.7	FALSE	EG001
NCT02441218	placebo	ATC C01EB: Other cardiac preparations		EG000	M_hf	690	665	3260	538	506	3232	ivabradine	C01EB:Other cardiac preparations		FALSE	high	182.7	FALSE	EG001
NCT02441218	placebo	ATC C01EB: Other cardiac preparations		EG000	M_ich	13	4	3260	10	3	3232	ivabradine	C01EB:Other cardiac preparations		FALSE	high	182.7	FALSE	EG001
NCT02441218	placebo	ATC C01EB: Other cardiac preparations		EG000	NCO_cataract	9	7	3260	11	9	3232	ivabradine	C01EB:Other cardiac preparations		FALSE	high	182.7	FALSE	EG001
NCT02441218	placebo	ATC C01EB: Other cardiac preparations		EG000	NCO_hernia	11	8	3260	8	8	3232	ivabradine	C01EB:Other cardiac preparations		FALSE	high	182.7	FALSE	EG001
NCT02441218	placebo	ATC C01EB: Other cardiac preparations		EG000	NGF_composite	9	6	3260	4	3	3232	ivabradine	C01EB:Other cardiac preparations		FALSE	high	182.7	FALSE	EG001
NCT02441218	placebo	ATC C01EB: Other cardiac preparations		EG000	S1_spine	4	2	3260	10	6	3232	ivabradine	C01EB:Other cardiac preparations		FALSE	high	182.7	FALSE	EG001
NCT02441218	placebo	ATC C01EB: Other cardiac preparations		EG000	S2_gout	3	2	3260	2	2	3232	ivabradine	C01EB:Other cardiac preparations		FALSE	high	182.7	FALSE	EG001
NCT02441218	placebo	ATC C01EB: Other cardiac preparations		EG000	S3_osteonecrosis	0	0	3260	0	0	3232	ivabradine	C01EB:Other cardiac preparations		FALSE	high	182.7	FALSE	EG001
NCT02446990	placebo	ATC C01EB: Other cardiac preparations		EG000	DEATH			9544			9539	ivabradine	C01EB:Other cardiac preparations		FALSE	high	208.8	FALSE	EG001
NCT02446990	placebo	ATC C01EB: Other cardiac preparations		EG000	JF	65	43	9544	60	46	9539	ivabradine	C01EB:Other cardiac preparations		FALSE	high	208.8	FALSE	EG001
NCT02446990	placebo	ATC C01EB: Other cardiac preparations		EG000	JF_arthro	22	12	9544	14	9	9539	ivabradine	C01EB:Other cardiac preparations		FALSE	high	208.8	FALSE	EG001
NCT02446990	placebo	ATC C01EB: Other cardiac preparations		EG000	JF_oa	43	43	9544	46	46	9539	ivabradine	C01EB:Other cardiac preparations		FALSE	high	208.8	FALSE	EG001
NCT02446990	placebo	ATC C01EB: Other cardiac preparations		EG000	JF_rpoa	0	0	9544	0	0	9539	ivabradine	C01EB:Other cardiac preparations		FALSE	high	208.8	FALSE	EG001
NCT02446990	placebo	ATC C01EB: Other cardiac preparations		EG000	M_dka	2	1	9544	1	1	9539	ivabradine	C01EB:Other cardiac preparations		FALSE	high	208.8	FALSE	EG001
NCT02446990	placebo	ATC C01EB: Other cardiac preparations		EG000	M_gallbladder	72	20	9544	62	19	9539	ivabradine	C01EB:Other cardiac preparations		FALSE	high	208.8	FALSE	EG001
NCT02446990	placebo	ATC C01EB: Other cardiac preparations		EG000	M_hf	439	346	9544	469	357	9539	ivabradine	C01EB:Other cardiac preparations		FALSE	high	208.8	FALSE	EG001
NCT02446990	placebo	ATC C01EB: Other cardiac preparations		EG000	M_ich	35	12	9544	28	8	9539	ivabradine	C01EB:Other cardiac preparations		FALSE	high	208.8	FALSE	EG001
NCT02446990	placebo	ATC C01EB: Other cardiac preparations		EG000	NCO_cataract	42	32	9544	51	39	9539	ivabradine	C01EB:Other cardiac preparations		FALSE	high	208.8	FALSE	EG001
NCT02446990	placebo	ATC C01EB: Other cardiac preparations		EG000	NCO_hernia	27	18	9544	34	29	9539	ivabradine	C01EB:Other cardiac preparations		FALSE	high	208.8	FALSE	EG001
NCT02446990	placebo	ATC C01EB: Other cardiac preparations		EG000	NGF_composite	66	43	9544	65	46	9539	ivabradine	C01EB:Other cardiac preparations		FALSE	high	208.8	FALSE	EG001
NCT02446990	placebo	ATC C01EB: Other cardiac preparations		EG000	S1_spine	56	20	9544	44	18	9539	ivabradine	C01EB:Other cardiac preparations		FALSE	high	208.8	FALSE	EG001
NCT02446990	placebo	ATC C01EB: Other cardiac preparations		EG000	S2_gout	7	3	9544	5	4	9539	ivabradine	C01EB:Other cardiac preparations		FALSE	high	208.8	FALSE	EG001
NCT02446990	placebo	ATC C01EB: Other cardiac preparations		EG000	S3_osteonecrosis	1	1	9544	5	5	9539	ivabradine	C01EB:Other cardiac preparations		FALSE	high	208.8	FALSE	EG001
NCT02450526	placebo	Unmapped: abobotulinumtoxina		EG000	DEATH	0	0	66	0	0	326	abobotulinumtoxina			FALSE	high	126.15	FALSE	EG001
NCT02450526	placebo	Unmapped: abobotulinumtoxina		EG000	JF	0	0	66	0	0	326	abobotulinumtoxina			FALSE	high	126.15	FALSE	EG001
NCT02450526	placebo	Unmapped: abobotulinumtoxina		EG000	JF_arthro	0	0	66	0	0	326	abobotulinumtoxina			FALSE	high	126.15	FALSE	EG001
NCT02450526	placebo	Unmapped: abobotulinumtoxina		EG000	JF_oa	0	0	66	0	0	326	abobotulinumtoxina			FALSE	high	126.15	FALSE	EG001
NCT02450526	placebo	Unmapped: abobotulinumtoxina		EG000	JF_rpoa	0	0	66	0	0	326	abobotulinumtoxina			FALSE	high	126.15	FALSE	EG001
NCT02450526	placebo	Unmapped: abobotulinumtoxina		EG000	M_dka	0	0	66	0	0	326	abobotulinumtoxina			FALSE	high	126.15	FALSE	EG001
NCT02450526	placebo	Unmapped: abobotulinumtoxina		EG000	M_gallbladder	0	0	66	0	0	326	abobotulinumtoxina			FALSE	high	126.15	FALSE	EG001
NCT02450526	placebo	Unmapped: abobotulinumtoxina		EG000	M_hf	0	0	66	0	0	326	abobotulinumtoxina			FALSE	high	126.15	FALSE	EG001
NCT02450526	placebo	Unmapped: abobotulinumtoxina		EG000	M_ich	0	0	66	0	0	326	abobotulinumtoxina			FALSE	high	126.15	FALSE	EG001
NCT02450526	placebo	Unmapped: abobotulinumtoxina		EG000	NCO_cataract	0	0	66	0	0	326	abobotulinumtoxina			FALSE	high	126.15	FALSE	EG001
NCT02450526	placebo	Unmapped: abobotulinumtoxina		EG000	NCO_hernia	0	0	66	0	0	326	abobotulinumtoxina			FALSE	high	126.15	FALSE	EG001
NCT02450526	placebo	Unmapped: abobotulinumtoxina		EG000	NGF_composite	0	0	66	0	0	326	abobotulinumtoxina			FALSE	high	126.15	FALSE	EG001
NCT02450526	placebo	Unmapped: abobotulinumtoxina		EG000	S1_spine	0	0	66	1	1	326	abobotulinumtoxina			FALSE	high	126.15	FALSE	EG001
NCT02450526	placebo	Unmapped: abobotulinumtoxina		EG000	S2_gout	0	0	66	0	0	326	abobotulinumtoxina			FALSE	high	126.15	FALSE	EG001
NCT02450526	placebo	Unmapped: abobotulinumtoxina		EG000	S3_osteonecrosis	0	0	66	0	0	326	abobotulinumtoxina			FALSE	high	126.15	FALSE	EG001
NCT02450526	placebo	Unmapped: onabotulinumtoxina		EG002	DEATH	0	0	21	0	0	107	onabotulinumtoxina			FALSE	high	126.15	FALSE	EG003
NCT02450526	placebo	Unmapped: onabotulinumtoxina		EG002	JF	0	0	21	0	0	107	onabotulinumtoxina			FALSE	high	126.15	FALSE	EG003
NCT02450526	placebo	Unmapped: onabotulinumtoxina		EG002	JF_arthro	0	0	21	0	0	107	onabotulinumtoxina			FALSE	high	126.15	FALSE	EG003
NCT02450526	placebo	Unmapped: onabotulinumtoxina		EG002	JF_oa	0	0	21	0	0	107	onabotulinumtoxina			FALSE	high	126.15	FALSE	EG003
NCT02450526	placebo	Unmapped: onabotulinumtoxina		EG002	JF_rpoa	0	0	21	0	0	107	onabotulinumtoxina			FALSE	high	126.15	FALSE	EG003
NCT02450526	placebo	Unmapped: onabotulinumtoxina		EG002	M_dka	0	0	21	0	0	107	onabotulinumtoxina			FALSE	high	126.15	FALSE	EG003
NCT02450526	placebo	Unmapped: onabotulinumtoxina		EG002	M_gallbladder	0	0	21	0	0	107	onabotulinumtoxina			FALSE	high	126.15	FALSE	EG003
NCT02450526	placebo	Unmapped: onabotulinumtoxina		EG002	M_hf	0	0	21	0	0	107	onabotulinumtoxina			FALSE	high	126.15	FALSE	EG003
NCT02450526	placebo	Unmapped: onabotulinumtoxina		EG002	M_ich	0	0	21	0	0	107	onabotulinumtoxina			FALSE	high	126.15	FALSE	EG003
NCT02450526	placebo	Unmapped: onabotulinumtoxina		EG002	NCO_cataract	0	0	21	1	1	107	onabotulinumtoxina			FALSE	high	126.15	FALSE	EG003
NCT02450526	placebo	Unmapped: onabotulinumtoxina		EG002	NCO_hernia	0	0	21	0	0	107	onabotulinumtoxina			FALSE	high	126.15	FALSE	EG003
NCT02450526	placebo	Unmapped: onabotulinumtoxina		EG002	NGF_composite	0	0	21	0	0	107	onabotulinumtoxina			FALSE	high	126.15	FALSE	EG003
NCT02450526	placebo	Unmapped: onabotulinumtoxina		EG002	S1_spine	0	0	21	0	0	107	onabotulinumtoxina			FALSE	high	126.15	FALSE	EG003
NCT02450526	placebo	Unmapped: onabotulinumtoxina		EG002	S2_gout	0	0	21	0	0	107	onabotulinumtoxina			FALSE	high	126.15	FALSE	EG003
NCT02450526	placebo	Unmapped: onabotulinumtoxina		EG002	S3_osteonecrosis	0	0	21	0	0	107	onabotulinumtoxina			FALSE	high	126.15	FALSE	EG003
NCT02451137	head_to_head	Insulin		EG000	DEATH	4	4	1621	7	7	1637	insulin glargine (300 u/ml)	Insulin	insulin glargine 100 u/ml or insulin detemir	FALSE	high	52.2	FALSE	EG001
NCT02451137	head_to_head	Insulin		EG000	JF	2	2	1621	5	5	1637	insulin glargine (300 u/ml)	Insulin	insulin glargine 100 u/ml or insulin detemir	FALSE	high	52.2	FALSE	EG001
NCT02451137	head_to_head	Insulin		EG000	JF_arthro	0	0	1621	0	0	1637	insulin glargine (300 u/ml)	Insulin	insulin glargine 100 u/ml or insulin detemir	FALSE	high	52.2	FALSE	EG001
NCT02451137	head_to_head	Insulin		EG000	JF_oa	2	2	1621	5	5	1637	insulin glargine (300 u/ml)	Insulin	insulin glargine 100 u/ml or insulin detemir	FALSE	high	52.2	FALSE	EG001
NCT02451137	head_to_head	Insulin		EG000	JF_rpoa	0	0	1621	0	0	1637	insulin glargine (300 u/ml)	Insulin	insulin glargine 100 u/ml or insulin detemir	FALSE	high	52.2	FALSE	EG001
NCT02451137	head_to_head	Insulin		EG000	M_dka	0	0	1621	1	1	1637	insulin glargine (300 u/ml)	Insulin	insulin glargine 100 u/ml or insulin detemir	FALSE	high	52.2	FALSE	EG001
NCT02451137	head_to_head	Insulin		EG000	M_gallbladder	11	3	1621	5	3	1637	insulin glargine (300 u/ml)	Insulin	insulin glargine 100 u/ml or insulin detemir	FALSE	high	52.2	FALSE	EG001
NCT02451137	head_to_head	Insulin		EG000	M_hf	9	4	1621	14	6	1637	insulin glargine (300 u/ml)	Insulin	insulin glargine 100 u/ml or insulin detemir	FALSE	high	52.2	FALSE	EG001
NCT02451137	head_to_head	Insulin		EG000	M_ich	1	1	1621	2	1	1637	insulin glargine (300 u/ml)	Insulin	insulin glargine 100 u/ml or insulin detemir	FALSE	high	52.2	FALSE	EG001
NCT02451137	head_to_head	Insulin		EG000	NCO_cataract	0	0	1621	0	0	1637	insulin glargine (300 u/ml)	Insulin	insulin glargine 100 u/ml or insulin detemir	FALSE	high	52.2	FALSE	EG001
NCT02451137	head_to_head	Insulin		EG000	NCO_hernia	0	0	1621	0	0	1637	insulin glargine (300 u/ml)	Insulin	insulin glargine 100 u/ml or insulin detemir	FALSE	high	52.2	FALSE	EG001
NCT02451137	head_to_head	Insulin		EG000	NGF_composite	2	2	1621	5	5	1637	insulin glargine (300 u/ml)	Insulin	insulin glargine 100 u/ml or insulin detemir	FALSE	high	52.2	FALSE	EG001
NCT02451137	head_to_head	Insulin		EG000	S1_spine	1	1	1621	0	0	1637	insulin glargine (300 u/ml)	Insulin	insulin glargine 100 u/ml or insulin detemir	FALSE	high	52.2	FALSE	EG001
NCT02451137	head_to_head	Insulin		EG000	S2_gout	0	0	1621	0	0	1637	insulin glargine (300 u/ml)	Insulin	insulin glargine 100 u/ml or insulin detemir	FALSE	high	52.2	FALSE	EG001
NCT02451137	head_to_head	Insulin		EG000	S3_osteonecrosis	0	0	1621	0	0	1637	insulin glargine (300 u/ml)	Insulin	insulin glargine 100 u/ml or insulin detemir	FALSE	high	52.2	FALSE	EG001
NCT02453711	placebo	GLP-1RA		EG000|EG001|EG002|EG003|EG004|EG005|EG006|EG007	DEATH	0	0	136	1	1	821	liraglutide / semaglutide	GLP-1RA		FALSE	medium	59	FALSE	EG008
NCT02453711	placebo	GLP-1RA		EG000|EG001|EG002|EG003|EG004|EG005|EG006|EG007	JF	0	0	136	4	4	821	liraglutide / semaglutide	GLP-1RA		FALSE	medium	59	FALSE	EG008
NCT02453711	placebo	GLP-1RA		EG000|EG001|EG002|EG003|EG004|EG005|EG006|EG007	JF_arthro	0	0	136	0	0	821	liraglutide / semaglutide	GLP-1RA		FALSE	medium	59	FALSE	EG008
NCT02453711	placebo	GLP-1RA		EG000|EG001|EG002|EG003|EG004|EG005|EG006|EG007	JF_oa	0	0	136	4	4	821	liraglutide / semaglutide	GLP-1RA		FALSE	medium	59	FALSE	EG008
NCT02453711	placebo	GLP-1RA		EG000|EG001|EG002|EG003|EG004|EG005|EG006|EG007	JF_rpoa	0	0	136	0	0	821	liraglutide / semaglutide	GLP-1RA		FALSE	medium	59	FALSE	EG008
NCT02453711	placebo	GLP-1RA		EG000|EG001|EG002|EG003|EG004|EG005|EG006|EG007	M_dka	0	0	136	0	0	821	liraglutide / semaglutide	GLP-1RA		FALSE	medium	59	FALSE	EG008
NCT02453711	placebo	GLP-1RA		EG000|EG001|EG002|EG003|EG004|EG005|EG006|EG007	M_gallbladder	1	1	136	9	8	821	liraglutide / semaglutide	GLP-1RA		FALSE	medium	59	FALSE	EG008
NCT02453711	placebo	GLP-1RA		EG000|EG001|EG002|EG003|EG004|EG005|EG006|EG007	M_hf	0	0	136	0	0	821	liraglutide / semaglutide	GLP-1RA		FALSE	medium	59	FALSE	EG008
NCT02453711	placebo	GLP-1RA		EG000|EG001|EG002|EG003|EG004|EG005|EG006|EG007	M_ich	0	0	136	0	0	821	liraglutide / semaglutide	GLP-1RA		FALSE	medium	59	FALSE	EG008
NCT02453711	placebo	GLP-1RA		EG000|EG001|EG002|EG003|EG004|EG005|EG006|EG007	NCO_cataract	0	0	136	0	0	821	liraglutide / semaglutide	GLP-1RA		FALSE	medium	59	FALSE	EG008
NCT02453711	placebo	GLP-1RA		EG000|EG001|EG002|EG003|EG004|EG005|EG006|EG007	NCO_hernia	0	0	136	0	0	821	liraglutide / semaglutide	GLP-1RA		FALSE	medium	59	FALSE	EG008
NCT02453711	placebo	GLP-1RA		EG000|EG001|EG002|EG003|EG004|EG005|EG006|EG007	NGF_composite	0	0	136	5	5	821	liraglutide / semaglutide	GLP-1RA		FALSE	medium	59	FALSE	EG008
NCT02453711	placebo	GLP-1RA		EG000|EG001|EG002|EG003|EG004|EG005|EG006|EG007	S1_spine	0	0	136	3	1	821	liraglutide / semaglutide	GLP-1RA		FALSE	medium	59	FALSE	EG008
NCT02453711	placebo	GLP-1RA		EG000|EG001|EG002|EG003|EG004|EG005|EG006|EG007	S2_gout	0	0	136	0	0	821	liraglutide / semaglutide	GLP-1RA		FALSE	medium	59	FALSE	EG008
NCT02453711	placebo	GLP-1RA		EG000|EG001|EG002|EG003|EG004|EG005|EG006|EG007	S3_osteonecrosis	0	0	136	1	1	821	liraglutide / semaglutide	GLP-1RA		FALSE	medium	59	FALSE	EG008
NCT02456740	placebo	ATC N02CD: Calcitonin gene-related peptide (CGRP) antagonists		EG001|EG002	DEATH			319			633	erenumab	N02CD:Calcitonin gene-related peptide (CGRP) antagonists		FALSE	high	28	FALSE	EG000
NCT02456740	placebo	ATC N02CD: Calcitonin gene-related peptide (CGRP) antagonists		EG001|EG002	JF	1	1	319	0	0	633	erenumab	N02CD:Calcitonin gene-related peptide (CGRP) antagonists		FALSE	high	28	FALSE	EG000
NCT02456740	placebo	ATC N02CD: Calcitonin gene-related peptide (CGRP) antagonists		EG001|EG002	JF_arthro	0	0	319	0	0	633	erenumab	N02CD:Calcitonin gene-related peptide (CGRP) antagonists		FALSE	high	28	FALSE	EG000
NCT02456740	placebo	ATC N02CD: Calcitonin gene-related peptide (CGRP) antagonists		EG001|EG002	JF_oa	1	1	319	0	0	633	erenumab	N02CD:Calcitonin gene-related peptide (CGRP) antagonists		FALSE	high	28	FALSE	EG000
NCT02456740	placebo	ATC N02CD: Calcitonin gene-related peptide (CGRP) antagonists		EG001|EG002	JF_rpoa	0	0	319	0	0	633	erenumab	N02CD:Calcitonin gene-related peptide (CGRP) antagonists		FALSE	high	28	FALSE	EG000
NCT02456740	placebo	ATC N02CD: Calcitonin gene-related peptide (CGRP) antagonists		EG001|EG002	M_dka	0	0	319	0	0	633	erenumab	N02CD:Calcitonin gene-related peptide (CGRP) antagonists		FALSE	high	28	FALSE	EG000
NCT02456740	placebo	ATC N02CD: Calcitonin gene-related peptide (CGRP) antagonists		EG001|EG002	M_gallbladder	0	0	319	2	2	633	erenumab	N02CD:Calcitonin gene-related peptide (CGRP) antagonists		FALSE	high	28	FALSE	EG000
NCT02456740	placebo	ATC N02CD: Calcitonin gene-related peptide (CGRP) antagonists		EG001|EG002	M_hf	0	0	319	0	0	633	erenumab	N02CD:Calcitonin gene-related peptide (CGRP) antagonists		FALSE	high	28	FALSE	EG000
NCT02456740	placebo	ATC N02CD: Calcitonin gene-related peptide (CGRP) antagonists		EG001|EG002	M_ich	0	0	319	0	0	633	erenumab	N02CD:Calcitonin gene-related peptide (CGRP) antagonists		FALSE	high	28	FALSE	EG000
NCT02456740	placebo	ATC N02CD: Calcitonin gene-related peptide (CGRP) antagonists		EG001|EG002	NCO_cataract	0	0	319	0	0	633	erenumab	N02CD:Calcitonin gene-related peptide (CGRP) antagonists		FALSE	high	28	FALSE	EG000
NCT02456740	placebo	ATC N02CD: Calcitonin gene-related peptide (CGRP) antagonists		EG001|EG002	NCO_hernia	0	0	319	0	0	633	erenumab	N02CD:Calcitonin gene-related peptide (CGRP) antagonists		FALSE	high	28	FALSE	EG000
NCT02456740	placebo	ATC N02CD: Calcitonin gene-related peptide (CGRP) antagonists		EG001|EG002	NGF_composite	1	1	319	0	0	633	erenumab	N02CD:Calcitonin gene-related peptide (CGRP) antagonists		FALSE	high	28	FALSE	EG000
NCT02456740	placebo	ATC N02CD: Calcitonin gene-related peptide (CGRP) antagonists		EG001|EG002	S1_spine	0	0	319	0	0	633	erenumab	N02CD:Calcitonin gene-related peptide (CGRP) antagonists		FALSE	high	28	FALSE	EG000
NCT02456740	placebo	ATC N02CD: Calcitonin gene-related peptide (CGRP) antagonists		EG001|EG002	S2_gout	0	0	319	0	0	633	erenumab	N02CD:Calcitonin gene-related peptide (CGRP) antagonists		FALSE	high	28	FALSE	EG000
NCT02456740	placebo	ATC N02CD: Calcitonin gene-related peptide (CGRP) antagonists		EG001|EG002	S3_osteonecrosis	0	0	319	0	0	633	erenumab	N02CD:Calcitonin gene-related peptide (CGRP) antagonists		FALSE	high	28	FALSE	EG000
NCT02462486	head_to_head	Unmapped: abicipar pegol	ATC S01LA: Antineovascularisation agents	EG000|EG001	DEATH	7	7	315	17	17	627	abicipar pegol		ranibizumab	FALSE	high	104	FALSE	EG002
NCT02462486	head_to_head	Unmapped: abicipar pegol	ATC S01LA: Antineovascularisation agents	EG000|EG001	JF	2	2	315	3	3	627	abicipar pegol		ranibizumab	FALSE	high	104	FALSE	EG002
NCT02462486	head_to_head	Unmapped: abicipar pegol	ATC S01LA: Antineovascularisation agents	EG000|EG001	JF_arthro	0	0	315	0	0	627	abicipar pegol		ranibizumab	FALSE	high	104	FALSE	EG002
NCT02462486	head_to_head	Unmapped: abicipar pegol	ATC S01LA: Antineovascularisation agents	EG000|EG001	JF_oa	2	2	315	3	3	627	abicipar pegol		ranibizumab	FALSE	high	104	FALSE	EG002
NCT02462486	head_to_head	Unmapped: abicipar pegol	ATC S01LA: Antineovascularisation agents	EG000|EG001	JF_rpoa	0	0	315	0	0	627	abicipar pegol		ranibizumab	FALSE	high	104	FALSE	EG002
NCT02462486	head_to_head	Unmapped: abicipar pegol	ATC S01LA: Antineovascularisation agents	EG000|EG001	M_dka	0	0	315	0	0	627	abicipar pegol		ranibizumab	FALSE	high	104	FALSE	EG002
NCT02462486	head_to_head	Unmapped: abicipar pegol	ATC S01LA: Antineovascularisation agents	EG000|EG001	M_gallbladder	1	1	315	2	2	627	abicipar pegol		ranibizumab	FALSE	high	104	FALSE	EG002
NCT02462486	head_to_head	Unmapped: abicipar pegol	ATC S01LA: Antineovascularisation agents	EG000|EG001	M_hf	5	5	315	11	8	627	abicipar pegol		ranibizumab	FALSE	high	104	FALSE	EG002
NCT02462486	head_to_head	Unmapped: abicipar pegol	ATC S01LA: Antineovascularisation agents	EG000|EG001	M_ich	3	2	315	1	1	627	abicipar pegol		ranibizumab	FALSE	high	104	FALSE	EG002
NCT02462486	head_to_head	Unmapped: abicipar pegol	ATC S01LA: Antineovascularisation agents	EG000|EG001	NCO_cataract	1	1	315	5	5	627	abicipar pegol		ranibizumab	FALSE	high	104	FALSE	EG002
NCT02462486	head_to_head	Unmapped: abicipar pegol	ATC S01LA: Antineovascularisation agents	EG000|EG001	NCO_hernia	1	1	315	0	0	627	abicipar pegol		ranibizumab	FALSE	high	104	FALSE	EG002
NCT02462486	head_to_head	Unmapped: abicipar pegol	ATC S01LA: Antineovascularisation agents	EG000|EG001	NGF_composite	2	2	315	3	3	627	abicipar pegol		ranibizumab	FALSE	high	104	FALSE	EG002
NCT02462486	head_to_head	Unmapped: abicipar pegol	ATC S01LA: Antineovascularisation agents	EG000|EG001	S1_spine	0	0	315	1	1	627	abicipar pegol		ranibizumab	FALSE	high	104	FALSE	EG002
NCT02462486	head_to_head	Unmapped: abicipar pegol	ATC S01LA: Antineovascularisation agents	EG000|EG001	S2_gout	0	0	315	0	0	627	abicipar pegol		ranibizumab	FALSE	high	104	FALSE	EG002
NCT02462486	head_to_head	Unmapped: abicipar pegol	ATC S01LA: Antineovascularisation agents	EG000|EG001	S3_osteonecrosis	0	0	315	0	0	627	abicipar pegol		ranibizumab	FALSE	high	104	FALSE	EG002
NCT02462928	head_to_head	Unmapped: abicipar pegol	ATC S01LA: Antineovascularisation agents	EG000|EG001	DEATH	11	11	310	15	15	624	abicipar pegol		ranibizumab	FALSE	high	104	FALSE	EG002
NCT02462928	head_to_head	Unmapped: abicipar pegol	ATC S01LA: Antineovascularisation agents	EG000|EG001	JF	3	3	310	3	3	624	abicipar pegol		ranibizumab	FALSE	high	104	FALSE	EG002
NCT02462928	head_to_head	Unmapped: abicipar pegol	ATC S01LA: Antineovascularisation agents	EG000|EG001	JF_arthro	0	0	310	0	0	624	abicipar pegol		ranibizumab	FALSE	high	104	FALSE	EG002
NCT02462928	head_to_head	Unmapped: abicipar pegol	ATC S01LA: Antineovascularisation agents	EG000|EG001	JF_oa	3	3	310	3	3	624	abicipar pegol		ranibizumab	FALSE	high	104	FALSE	EG002
NCT02462928	head_to_head	Unmapped: abicipar pegol	ATC S01LA: Antineovascularisation agents	EG000|EG001	JF_rpoa	0	0	310	0	0	624	abicipar pegol		ranibizumab	FALSE	high	104	FALSE	EG002
NCT02462928	head_to_head	Unmapped: abicipar pegol	ATC S01LA: Antineovascularisation agents	EG000|EG001	M_dka	0	0	310	0	0	624	abicipar pegol		ranibizumab	FALSE	high	104	FALSE	EG002
NCT02462928	head_to_head	Unmapped: abicipar pegol	ATC S01LA: Antineovascularisation agents	EG000|EG001	M_gallbladder	2	1	310	2	2	624	abicipar pegol		ranibizumab	FALSE	high	104	FALSE	EG002
NCT02462928	head_to_head	Unmapped: abicipar pegol	ATC S01LA: Antineovascularisation agents	EG000|EG001	M_hf	4	2	310	8	5	624	abicipar pegol		ranibizumab	FALSE	high	104	FALSE	EG002
NCT02462928	head_to_head	Unmapped: abicipar pegol	ATC S01LA: Antineovascularisation agents	EG000|EG001	M_ich	1	1	310	2	2	624	abicipar pegol		ranibizumab	FALSE	high	104	FALSE	EG002
NCT02462928	head_to_head	Unmapped: abicipar pegol	ATC S01LA: Antineovascularisation agents	EG000|EG001	NCO_cataract	1	1	310	4	4	624	abicipar pegol		ranibizumab	FALSE	high	104	FALSE	EG002
NCT02462928	head_to_head	Unmapped: abicipar pegol	ATC S01LA: Antineovascularisation agents	EG000|EG001	NCO_hernia	1	1	310	1	1	624	abicipar pegol		ranibizumab	FALSE	high	104	FALSE	EG002
NCT02462928	head_to_head	Unmapped: abicipar pegol	ATC S01LA: Antineovascularisation agents	EG000|EG001	NGF_composite	3	3	310	3	3	624	abicipar pegol		ranibizumab	FALSE	high	104	FALSE	EG002
NCT02462928	head_to_head	Unmapped: abicipar pegol	ATC S01LA: Antineovascularisation agents	EG000|EG001	S1_spine	2	1	310	2	1	624	abicipar pegol		ranibizumab	FALSE	high	104	FALSE	EG002
NCT02462928	head_to_head	Unmapped: abicipar pegol	ATC S01LA: Antineovascularisation agents	EG000|EG001	S2_gout	0	0	310	0	0	624	abicipar pegol		ranibizumab	FALSE	high	104	FALSE	EG002
NCT02462928	head_to_head	Unmapped: abicipar pegol	ATC S01LA: Antineovascularisation agents	EG000|EG001	S3_osteonecrosis	0	0	310	0	0	624	abicipar pegol		ranibizumab	FALSE	high	104	FALSE	EG002
NCT02465515	placebo	GLP-1RA		EG000	DEATH	205	205	4715	196	196	4717	albiglutide	GLP-1RA		FALSE	high	140.886	TRUE	EG001
NCT02465515	placebo	GLP-1RA		EG000	JF	16	16	4715	7	7	4717	albiglutide	GLP-1RA		FALSE	high	140.886	TRUE	EG001
NCT02465515	placebo	GLP-1RA		EG000	JF_arthro	0	0	4715	0	0	4717	albiglutide	GLP-1RA		FALSE	high	140.886	TRUE	EG001
NCT02465515	placebo	GLP-1RA		EG000	JF_oa	16	16	4715	7	7	4717	albiglutide	GLP-1RA		FALSE	high	140.886	TRUE	EG001
NCT02465515	placebo	GLP-1RA		EG000	JF_rpoa	0	0	4715	0	0	4717	albiglutide	GLP-1RA		FALSE	high	140.886	TRUE	EG001
NCT02465515	placebo	GLP-1RA		EG000	M_dka	6	6	4715	7	5	4717	albiglutide	GLP-1RA		FALSE	high	140.886	TRUE	EG001
NCT02465515	placebo	GLP-1RA		EG000	M_gallbladder	19	7	4715	31	12	4717	albiglutide	GLP-1RA		FALSE	high	140.886	TRUE	EG001
NCT02465515	placebo	GLP-1RA		EG000	M_hf	14	9	4715	18	10	4717	albiglutide	GLP-1RA		FALSE	high	140.886	TRUE	EG001
NCT02465515	placebo	GLP-1RA		EG000	M_ich	2	1	4715	4	2	4717	albiglutide	GLP-1RA		FALSE	high	140.886	TRUE	EG001
NCT02465515	placebo	GLP-1RA		EG000	NCO_cataract	5	5	4715	7	7	4717	albiglutide	GLP-1RA		FALSE	high	140.886	TRUE	EG001
NCT02465515	placebo	GLP-1RA		EG000	NCO_hernia	2	2	4715	6	6	4717	albiglutide	GLP-1RA		FALSE	high	140.886	TRUE	EG001
NCT02465515	placebo	GLP-1RA		EG000	NGF_composite	17	16	4715	8	7	4717	albiglutide	GLP-1RA		FALSE	high	140.886	TRUE	EG001
NCT02465515	placebo	GLP-1RA		EG000	S1_spine	12	4	4715	11	4	4717	albiglutide	GLP-1RA		FALSE	high	140.886	TRUE	EG001
NCT02465515	placebo	GLP-1RA		EG000	S2_gout	1	1	4715	0	0	4717	albiglutide	GLP-1RA		FALSE	high	140.886	TRUE	EG001
NCT02465515	placebo	GLP-1RA		EG000	S3_osteonecrosis	1	1	4715	1	1	4717	albiglutide	GLP-1RA		FALSE	high	140.886	TRUE	EG001
NCT02465567	placebo	ATC A07EA: Corticosteroids acting locally		EG000|EG001	DEATH	47	47	2125	69	69	4268	budesonide	A07EA:Corticosteroids acting locally;D07AC:Corticosteroids, potent (group III);R01AD:Corticosteroids;R03AK:Adrenergics in combination with corticosteroids or other drugs, excl. anticholinergics;R03BA:Glucocorticoids		FALSE	high		FALSE	EG002
NCT02465567	placebo	ATC A07EA: Corticosteroids acting locally		EG000|EG001	JF	0	0	2125	0	0	4268	budesonide	A07EA:Corticosteroids acting locally;D07AC:Corticosteroids, potent (group III);R01AD:Corticosteroids;R03AK:Adrenergics in combination with corticosteroids or other drugs, excl. anticholinergics;R03BA:Glucocorticoids		FALSE	high		FALSE	EG002
NCT02465567	placebo	ATC A07EA: Corticosteroids acting locally		EG000|EG001	JF_arthro	0	0	2125	0	0	4268	budesonide	A07EA:Corticosteroids acting locally;D07AC:Corticosteroids, potent (group III);R01AD:Corticosteroids;R03AK:Adrenergics in combination with corticosteroids or other drugs, excl. anticholinergics;R03BA:Glucocorticoids		FALSE	high		FALSE	EG002
NCT02465567	placebo	ATC A07EA: Corticosteroids acting locally		EG000|EG001	JF_oa	0	0	2125	0	0	4268	budesonide	A07EA:Corticosteroids acting locally;D07AC:Corticosteroids, potent (group III);R01AD:Corticosteroids;R03AK:Adrenergics in combination with corticosteroids or other drugs, excl. anticholinergics;R03BA:Glucocorticoids		FALSE	high		FALSE	EG002
NCT02465567	placebo	ATC A07EA: Corticosteroids acting locally		EG000|EG001	JF_rpoa	0	0	2125	0	0	4268	budesonide	A07EA:Corticosteroids acting locally;D07AC:Corticosteroids, potent (group III);R01AD:Corticosteroids;R03AK:Adrenergics in combination with corticosteroids or other drugs, excl. anticholinergics;R03BA:Glucocorticoids		FALSE	high		FALSE	EG002
NCT02465567	placebo	ATC A07EA: Corticosteroids acting locally		EG000|EG001	M_dka	0	0	2125	0	0	4268	budesonide	A07EA:Corticosteroids acting locally;D07AC:Corticosteroids, potent (group III);R01AD:Corticosteroids;R03AK:Adrenergics in combination with corticosteroids or other drugs, excl. anticholinergics;R03BA:Glucocorticoids		FALSE	high		FALSE	EG002
NCT02465567	placebo	ATC A07EA: Corticosteroids acting locally		EG000|EG001	M_gallbladder	9	4	2125	10	5	4268	budesonide	A07EA:Corticosteroids acting locally;D07AC:Corticosteroids, potent (group III);R01AD:Corticosteroids;R03AK:Adrenergics in combination with corticosteroids or other drugs, excl. anticholinergics;R03BA:Glucocorticoids		FALSE	high		FALSE	EG002
NCT02465567	placebo	ATC A07EA: Corticosteroids acting locally		EG000|EG001	M_hf	14	5	2125	16	8	4268	budesonide	A07EA:Corticosteroids acting locally;D07AC:Corticosteroids, potent (group III);R01AD:Corticosteroids;R03AK:Adrenergics in combination with corticosteroids or other drugs, excl. anticholinergics;R03BA:Glucocorticoids		FALSE	high		FALSE	EG002
NCT02465567	placebo	ATC A07EA: Corticosteroids acting locally		EG000|EG001	M_ich	1	1	2125	3	2	4268	budesonide	A07EA:Corticosteroids acting locally;D07AC:Corticosteroids, potent (group III);R01AD:Corticosteroids;R03AK:Adrenergics in combination with corticosteroids or other drugs, excl. anticholinergics;R03BA:Glucocorticoids		FALSE	high		FALSE	EG002
NCT02465567	placebo	ATC A07EA: Corticosteroids acting locally		EG000|EG001	NCO_cataract	0	0	2125	1	1	4268	budesonide	A07EA:Corticosteroids acting locally;D07AC:Corticosteroids, potent (group III);R01AD:Corticosteroids;R03AK:Adrenergics in combination with corticosteroids or other drugs, excl. anticholinergics;R03BA:Glucocorticoids		FALSE	high		FALSE	EG002
NCT02465567	placebo	ATC A07EA: Corticosteroids acting locally		EG000|EG001	NCO_hernia	1	1	2125	3	3	4268	budesonide	A07EA:Corticosteroids acting locally;D07AC:Corticosteroids, potent (group III);R01AD:Corticosteroids;R03AK:Adrenergics in combination with corticosteroids or other drugs, excl. anticholinergics;R03BA:Glucocorticoids		FALSE	high		FALSE	EG002
NCT02465567	placebo	ATC A07EA: Corticosteroids acting locally		EG000|EG001	NGF_composite	1	1	2125	2	2	4268	budesonide	A07EA:Corticosteroids acting locally;D07AC:Corticosteroids, potent (group III);R01AD:Corticosteroids;R03AK:Adrenergics in combination with corticosteroids or other drugs, excl. anticholinergics;R03BA:Glucocorticoids		FALSE	high		FALSE	EG002
NCT02465567	placebo	ATC A07EA: Corticosteroids acting locally		EG000|EG001	S1_spine	2	2	2125	8	3	4268	budesonide	A07EA:Corticosteroids acting locally;D07AC:Corticosteroids, potent (group III);R01AD:Corticosteroids;R03AK:Adrenergics in combination with corticosteroids or other drugs, excl. anticholinergics;R03BA:Glucocorticoids		FALSE	high		FALSE	EG002
NCT02465567	placebo	ATC A07EA: Corticosteroids acting locally		EG000|EG001	S2_gout	0	0	2125	0	0	4268	budesonide	A07EA:Corticosteroids acting locally;D07AC:Corticosteroids, potent (group III);R01AD:Corticosteroids;R03AK:Adrenergics in combination with corticosteroids or other drugs, excl. anticholinergics;R03BA:Glucocorticoids		FALSE	high		FALSE	EG002
NCT02465567	placebo	ATC A07EA: Corticosteroids acting locally		EG000|EG001	S3_osteonecrosis	1	1	2125	2	2	4268	budesonide	A07EA:Corticosteroids acting locally;D07AC:Corticosteroids, potent (group III);R01AD:Corticosteroids;R03AK:Adrenergics in combination with corticosteroids or other drugs, excl. anticholinergics;R03BA:Glucocorticoids		FALSE	high		FALSE	EG002
NCT02465567	placebo	ATC D11AA: Antihidrotics		EG000|EG001	DEATH	35	35	2136	69	69	4268	glycopyrronium	D11AA:Antihidrotics		FALSE	high		FALSE	EG003
NCT02465567	placebo	ATC D11AA: Antihidrotics		EG000|EG001	JF	0	0	2136	0	0	4268	glycopyrronium	D11AA:Antihidrotics		FALSE	high		FALSE	EG003
NCT02465567	placebo	ATC D11AA: Antihidrotics		EG000|EG001	JF_arthro	0	0	2136	0	0	4268	glycopyrronium	D11AA:Antihidrotics		FALSE	high		FALSE	EG003
NCT02465567	placebo	ATC D11AA: Antihidrotics		EG000|EG001	JF_oa	0	0	2136	0	0	4268	glycopyrronium	D11AA:Antihidrotics		FALSE	high		FALSE	EG003
NCT02465567	placebo	ATC D11AA: Antihidrotics		EG000|EG001	JF_rpoa	0	0	2136	0	0	4268	glycopyrronium	D11AA:Antihidrotics		FALSE	high		FALSE	EG003
NCT02465567	placebo	ATC D11AA: Antihidrotics		EG000|EG001	M_dka	0	0	2136	0	0	4268	glycopyrronium	D11AA:Antihidrotics		FALSE	high		FALSE	EG003
NCT02465567	placebo	ATC D11AA: Antihidrotics		EG000|EG001	M_gallbladder	6	3	2136	10	5	4268	glycopyrronium	D11AA:Antihidrotics		FALSE	high		FALSE	EG003
NCT02465567	placebo	ATC D11AA: Antihidrotics		EG000|EG001	M_hf	6	3	2136	16	8	4268	glycopyrronium	D11AA:Antihidrotics		FALSE	high		FALSE	EG003
NCT02465567	placebo	ATC D11AA: Antihidrotics		EG000|EG001	M_ich	2	1	2136	3	2	4268	glycopyrronium	D11AA:Antihidrotics		FALSE	high		FALSE	EG003
NCT02465567	placebo	ATC D11AA: Antihidrotics		EG000|EG001	NCO_cataract	1	1	2136	1	1	4268	glycopyrronium	D11AA:Antihidrotics		FALSE	high		FALSE	EG003
NCT02465567	placebo	ATC D11AA: Antihidrotics		EG000|EG001	NCO_hernia	1	1	2136	3	3	4268	glycopyrronium	D11AA:Antihidrotics		FALSE	high		FALSE	EG003
NCT02465567	placebo	ATC D11AA: Antihidrotics		EG000|EG001	NGF_composite	1	1	2136	2	2	4268	glycopyrronium	D11AA:Antihidrotics		FALSE	high		FALSE	EG003
NCT02465567	placebo	ATC D11AA: Antihidrotics		EG000|EG001	S1_spine	4	2	2136	8	3	4268	glycopyrronium	D11AA:Antihidrotics		FALSE	high		FALSE	EG003
NCT02465567	placebo	ATC D11AA: Antihidrotics		EG000|EG001	S2_gout	0	0	2136	0	0	4268	glycopyrronium	D11AA:Antihidrotics		FALSE	high		FALSE	EG003
NCT02465567	placebo	ATC D11AA: Antihidrotics		EG000|EG001	S3_osteonecrosis	1	1	2136	2	2	4268	glycopyrronium	D11AA:Antihidrotics		FALSE	high		FALSE	EG003
NCT02470585	placebo	Unmapped: veliparib		EG001|EG002	DEATH	228	228	375	443	443	765	veliparib			FALSE	medium	355.395	FALSE	EG000
NCT02470585	placebo	Unmapped: veliparib		EG001|EG002	JF	0	0	375	1	1	765	veliparib			FALSE	medium	355.395	FALSE	EG000
NCT02470585	placebo	Unmapped: veliparib		EG001|EG002	JF_arthro	0	0	375	0	0	765	veliparib			FALSE	medium	355.395	FALSE	EG000
NCT02470585	placebo	Unmapped: veliparib		EG001|EG002	JF_oa	0	0	375	1	1	765	veliparib			FALSE	medium	355.395	FALSE	EG000
NCT02470585	placebo	Unmapped: veliparib		EG001|EG002	JF_rpoa	0	0	375	0	0	765	veliparib			FALSE	medium	355.395	FALSE	EG000
NCT02470585	placebo	Unmapped: veliparib		EG001|EG002	M_dka	0	0	375	0	0	765	veliparib			FALSE	medium	355.395	FALSE	EG000
NCT02470585	placebo	Unmapped: veliparib		EG001|EG002	M_gallbladder	1	1	375	4	2	765	veliparib			FALSE	medium	355.395	FALSE	EG000
NCT02470585	placebo	Unmapped: veliparib		EG001|EG002	M_hf	0	0	375	0	0	765	veliparib			FALSE	medium	355.395	FALSE	EG000
NCT02470585	placebo	Unmapped: veliparib		EG001|EG002	M_ich	0	0	375	0	0	765	veliparib			FALSE	medium	355.395	FALSE	EG000
NCT02470585	placebo	Unmapped: veliparib		EG001|EG002	NCO_cataract	0	0	375	0	0	765	veliparib			FALSE	medium	355.395	FALSE	EG000
NCT02470585	placebo	Unmapped: veliparib		EG001|EG002	NCO_hernia	0	0	375	0	0	765	veliparib			FALSE	medium	355.395	FALSE	EG000
NCT02470585	placebo	Unmapped: veliparib		EG001|EG002	NGF_composite	0	0	375	1	1	765	veliparib			FALSE	medium	355.395	FALSE	EG000
NCT02470585	placebo	Unmapped: veliparib		EG001|EG002	S1_spine	0	0	375	1	1	765	veliparib			FALSE	medium	355.395	FALSE	EG000
NCT02470585	placebo	Unmapped: veliparib		EG001|EG002	S2_gout	0	0	375	0	0	765	veliparib			FALSE	medium	355.395	FALSE	EG000
NCT02470585	placebo	Unmapped: veliparib		EG001|EG002	S3_osteonecrosis	0	0	375	0	0	765	veliparib			FALSE	medium	355.395	FALSE	EG000
NCT02471404	head_to_head	Combination: DPP-4i + SGLT2i	Sulfonylurea	EG001	DEATH	0	0	312	0	0	312	dapagliflozin + saxagliptin	SGLT2i | DPP-4i	glimepiride	FALSE	high	52	FALSE	EG002
NCT02471404	head_to_head	Combination: DPP-4i + SGLT2i	Sulfonylurea	EG001	JF	2	2	312	1	1	312	dapagliflozin + saxagliptin	SGLT2i | DPP-4i	glimepiride	FALSE	high	52	FALSE	EG002
NCT02471404	head_to_head	Combination: DPP-4i + SGLT2i	Sulfonylurea	EG001	JF_arthro	0	0	312	0	0	312	dapagliflozin + saxagliptin	SGLT2i | DPP-4i	glimepiride	FALSE	high	52	FALSE	EG002
NCT02471404	head_to_head	Combination: DPP-4i + SGLT2i	Sulfonylurea	EG001	JF_oa	2	2	312	1	1	312	dapagliflozin + saxagliptin	SGLT2i | DPP-4i	glimepiride	FALSE	high	52	FALSE	EG002
NCT02471404	head_to_head	Combination: DPP-4i + SGLT2i	Sulfonylurea	EG001	JF_rpoa	0	0	312	0	0	312	dapagliflozin + saxagliptin	SGLT2i | DPP-4i	glimepiride	FALSE	high	52	FALSE	EG002
NCT02471404	head_to_head	Combination: DPP-4i + SGLT2i	Sulfonylurea	EG001	M_dka	0	0	312	0	0	312	dapagliflozin + saxagliptin	SGLT2i | DPP-4i	glimepiride	FALSE	high	52	FALSE	EG002
NCT02471404	head_to_head	Combination: DPP-4i + SGLT2i	Sulfonylurea	EG001	M_gallbladder	3	2	312	1	1	312	dapagliflozin + saxagliptin	SGLT2i | DPP-4i	glimepiride	FALSE	high	52	FALSE	EG002
NCT02471404	head_to_head	Combination: DPP-4i + SGLT2i	Sulfonylurea	EG001	M_hf	1	1	312	0	0	312	dapagliflozin + saxagliptin	SGLT2i | DPP-4i	glimepiride	FALSE	high	52	FALSE	EG002
NCT02471404	head_to_head	Combination: DPP-4i + SGLT2i	Sulfonylurea	EG001	M_ich	0	0	312	0	0	312	dapagliflozin + saxagliptin	SGLT2i | DPP-4i	glimepiride	FALSE	high	52	FALSE	EG002
NCT02471404	head_to_head	Combination: DPP-4i + SGLT2i	Sulfonylurea	EG001	NCO_cataract	0	0	312	0	0	312	dapagliflozin + saxagliptin	SGLT2i | DPP-4i	glimepiride	FALSE	high	52	FALSE	EG002
NCT02471404	head_to_head	Combination: DPP-4i + SGLT2i	Sulfonylurea	EG001	NCO_hernia	0	0	312	0	0	312	dapagliflozin + saxagliptin	SGLT2i | DPP-4i	glimepiride	FALSE	high	52	FALSE	EG002
NCT02471404	head_to_head	Combination: DPP-4i + SGLT2i	Sulfonylurea	EG001	NGF_composite	2	2	312	1	1	312	dapagliflozin + saxagliptin	SGLT2i | DPP-4i	glimepiride	FALSE	high	52	FALSE	EG002
NCT02471404	head_to_head	Combination: DPP-4i + SGLT2i	Sulfonylurea	EG001	S1_spine	2	2	312	2	2	312	dapagliflozin + saxagliptin	SGLT2i | DPP-4i	glimepiride	FALSE	high	52	FALSE	EG002
NCT02471404	head_to_head	Combination: DPP-4i + SGLT2i	Sulfonylurea	EG001	S2_gout	0	0	312	0	0	312	dapagliflozin + saxagliptin	SGLT2i | DPP-4i	glimepiride	FALSE	high	52	FALSE	EG002
NCT02471404	head_to_head	Combination: DPP-4i + SGLT2i	Sulfonylurea	EG001	S3_osteonecrosis	0	0	312	0	0	312	dapagliflozin + saxagliptin	SGLT2i | DPP-4i	glimepiride	FALSE	high	52	FALSE	EG002
NCT02471404	head_to_head	SGLT2i	Sulfonylurea	EG000	DEATH	0	0	312	0	0	313	dapagliflozin	SGLT2i	glimepiride	FALSE	high	52	FALSE	EG002
NCT02471404	head_to_head	SGLT2i	Sulfonylurea	EG000	JF	2	2	312	1	1	313	dapagliflozin	SGLT2i	glimepiride	FALSE	high	52	FALSE	EG002
NCT02471404	head_to_head	SGLT2i	Sulfonylurea	EG000	JF_arthro	0	0	312	0	0	313	dapagliflozin	SGLT2i	glimepiride	FALSE	high	52	FALSE	EG002
NCT02471404	head_to_head	SGLT2i	Sulfonylurea	EG000	JF_oa	2	2	312	1	1	313	dapagliflozin	SGLT2i	glimepiride	FALSE	high	52	FALSE	EG002
NCT02471404	head_to_head	SGLT2i	Sulfonylurea	EG000	JF_rpoa	0	0	312	0	0	313	dapagliflozin	SGLT2i	glimepiride	FALSE	high	52	FALSE	EG002
NCT02471404	head_to_head	SGLT2i	Sulfonylurea	EG000	M_dka	0	0	312	0	0	313	dapagliflozin	SGLT2i	glimepiride	FALSE	high	52	FALSE	EG002
NCT02471404	head_to_head	SGLT2i	Sulfonylurea	EG000	M_gallbladder	3	2	312	1	1	313	dapagliflozin	SGLT2i	glimepiride	FALSE	high	52	FALSE	EG002
NCT02471404	head_to_head	SGLT2i	Sulfonylurea	EG000	M_hf	1	1	312	0	0	313	dapagliflozin	SGLT2i	glimepiride	FALSE	high	52	FALSE	EG002
NCT02471404	head_to_head	SGLT2i	Sulfonylurea	EG000	M_ich	0	0	312	0	0	313	dapagliflozin	SGLT2i	glimepiride	FALSE	high	52	FALSE	EG002
NCT02471404	head_to_head	SGLT2i	Sulfonylurea	EG000	NCO_cataract	0	0	312	0	0	313	dapagliflozin	SGLT2i	glimepiride	FALSE	high	52	FALSE	EG002
NCT02471404	head_to_head	SGLT2i	Sulfonylurea	EG000	NCO_hernia	0	0	312	0	0	313	dapagliflozin	SGLT2i	glimepiride	FALSE	high	52	FALSE	EG002
NCT02471404	head_to_head	SGLT2i	Sulfonylurea	EG000	NGF_composite	2	2	312	1	1	313	dapagliflozin	SGLT2i	glimepiride	FALSE	high	52	FALSE	EG002
NCT02471404	head_to_head	SGLT2i	Sulfonylurea	EG000	S1_spine	2	2	312	2	2	313	dapagliflozin	SGLT2i	glimepiride	FALSE	high	52	FALSE	EG002
NCT02471404	head_to_head	SGLT2i	Sulfonylurea	EG000	S2_gout	0	0	312	0	0	313	dapagliflozin	SGLT2i	glimepiride	FALSE	high	52	FALSE	EG002
NCT02471404	head_to_head	SGLT2i	Sulfonylurea	EG000	S3_osteonecrosis	0	0	312	0	0	313	dapagliflozin	SGLT2i	glimepiride	FALSE	high	52	FALSE	EG002
NCT02471404	placebo	DPP-4i		EG001	DEATH	0	0	313	0	0	312	saxagliptin	DPP-4i		FALSE	high	52	FALSE	EG000
NCT02471404	placebo	DPP-4i		EG001	JF	1	1	313	1	1	312	saxagliptin	DPP-4i		FALSE	high	52	FALSE	EG000
NCT02471404	placebo	DPP-4i		EG001	JF_arthro	0	0	313	0	0	312	saxagliptin	DPP-4i		FALSE	high	52	FALSE	EG000
NCT02471404	placebo	DPP-4i		EG001	JF_oa	1	1	313	1	1	312	saxagliptin	DPP-4i		FALSE	high	52	FALSE	EG000
NCT02471404	placebo	DPP-4i		EG001	JF_rpoa	0	0	313	0	0	312	saxagliptin	DPP-4i		FALSE	high	52	FALSE	EG000
NCT02471404	placebo	DPP-4i		EG001	M_dka	0	0	313	0	0	312	saxagliptin	DPP-4i		FALSE	high	52	FALSE	EG000
NCT02471404	placebo	DPP-4i		EG001	M_gallbladder	1	1	313	1	1	312	saxagliptin	DPP-4i		FALSE	high	52	FALSE	EG000
NCT02471404	placebo	DPP-4i		EG001	M_hf	0	0	313	0	0	312	saxagliptin	DPP-4i		FALSE	high	52	FALSE	EG000
NCT02471404	placebo	DPP-4i		EG001	M_ich	0	0	313	0	0	312	saxagliptin	DPP-4i		FALSE	high	52	FALSE	EG000
NCT02471404	placebo	DPP-4i		EG001	NCO_cataract	0	0	313	0	0	312	saxagliptin	DPP-4i		FALSE	high	52	FALSE	EG000
NCT02471404	placebo	DPP-4i		EG001	NCO_hernia	0	0	313	0	0	312	saxagliptin	DPP-4i		FALSE	high	52	FALSE	EG000
NCT02471404	placebo	DPP-4i		EG001	NGF_composite	1	1	313	1	1	312	saxagliptin	DPP-4i		FALSE	high	52	FALSE	EG000
NCT02471404	placebo	DPP-4i		EG001	S1_spine	2	2	313	2	2	312	saxagliptin	DPP-4i		FALSE	high	52	FALSE	EG000
NCT02471404	placebo	DPP-4i		EG001	S2_gout	0	0	313	0	0	312	saxagliptin	DPP-4i		FALSE	high	52	FALSE	EG000
NCT02471404	placebo	DPP-4i		EG001	S3_osteonecrosis	0	0	313	0	0	312	saxagliptin	DPP-4i		FALSE	high	52	FALSE	EG000
NCT02475681	head_to_head	ATC L01EL: Bruton's tyrosine kinase (BTK) inhibitors	ATC L01AA: Nitrogen mustard analogues	EG001|EG002	DEATH	17	17	169	20	20	357	acalabrutinib	L01EL:Bruton's tyrosine kinase (BTK) inhibitors	chlorambucil	FALSE	medium	265.35	FALSE	EG000
NCT02475681	head_to_head	ATC L01EL: Bruton's tyrosine kinase (BTK) inhibitors	ATC L01AA: Nitrogen mustard analogues	EG001|EG002	JF	0	0	169	1	1	357	acalabrutinib	L01EL:Bruton's tyrosine kinase (BTK) inhibitors	chlorambucil	FALSE	medium	265.35	FALSE	EG000
NCT02475681	head_to_head	ATC L01EL: Bruton's tyrosine kinase (BTK) inhibitors	ATC L01AA: Nitrogen mustard analogues	EG001|EG002	JF_arthro	0	0	169	0	0	357	acalabrutinib	L01EL:Bruton's tyrosine kinase (BTK) inhibitors	chlorambucil	FALSE	medium	265.35	FALSE	EG000
NCT02475681	head_to_head	ATC L01EL: Bruton's tyrosine kinase (BTK) inhibitors	ATC L01AA: Nitrogen mustard analogues	EG001|EG002	JF_oa	0	0	169	1	1	357	acalabrutinib	L01EL:Bruton's tyrosine kinase (BTK) inhibitors	chlorambucil	FALSE	medium	265.35	FALSE	EG000
NCT02475681	head_to_head	ATC L01EL: Bruton's tyrosine kinase (BTK) inhibitors	ATC L01AA: Nitrogen mustard analogues	EG001|EG002	JF_rpoa	0	0	169	0	0	357	acalabrutinib	L01EL:Bruton's tyrosine kinase (BTK) inhibitors	chlorambucil	FALSE	medium	265.35	FALSE	EG000
NCT02475681	head_to_head	ATC L01EL: Bruton's tyrosine kinase (BTK) inhibitors	ATC L01AA: Nitrogen mustard analogues	EG001|EG002	M_dka	0	0	169	0	0	357	acalabrutinib	L01EL:Bruton's tyrosine kinase (BTK) inhibitors	chlorambucil	FALSE	medium	265.35	FALSE	EG000
NCT02475681	head_to_head	ATC L01EL: Bruton's tyrosine kinase (BTK) inhibitors	ATC L01AA: Nitrogen mustard analogues	EG001|EG002	M_gallbladder	0	0	169	6	2	357	acalabrutinib	L01EL:Bruton's tyrosine kinase (BTK) inhibitors	chlorambucil	FALSE	medium	265.35	FALSE	EG000
NCT02475681	head_to_head	ATC L01EL: Bruton's tyrosine kinase (BTK) inhibitors	ATC L01AA: Nitrogen mustard analogues	EG001|EG002	M_hf	0	0	169	3	2	357	acalabrutinib	L01EL:Bruton's tyrosine kinase (BTK) inhibitors	chlorambucil	FALSE	medium	265.35	FALSE	EG000
NCT02475681	head_to_head	ATC L01EL: Bruton's tyrosine kinase (BTK) inhibitors	ATC L01AA: Nitrogen mustard analogues	EG001|EG002	M_ich	1	1	169	1	1	357	acalabrutinib	L01EL:Bruton's tyrosine kinase (BTK) inhibitors	chlorambucil	FALSE	medium	265.35	FALSE	EG000
NCT02475681	head_to_head	ATC L01EL: Bruton's tyrosine kinase (BTK) inhibitors	ATC L01AA: Nitrogen mustard analogues	EG001|EG002	NCO_cataract	0	0	169	0	0	357	acalabrutinib	L01EL:Bruton's tyrosine kinase (BTK) inhibitors	chlorambucil	FALSE	medium	265.35	FALSE	EG000
NCT02475681	head_to_head	ATC L01EL: Bruton's tyrosine kinase (BTK) inhibitors	ATC L01AA: Nitrogen mustard analogues	EG001|EG002	NCO_hernia	0	0	169	0	0	357	acalabrutinib	L01EL:Bruton's tyrosine kinase (BTK) inhibitors	chlorambucil	FALSE	medium	265.35	FALSE	EG000
NCT02475681	head_to_head	ATC L01EL: Bruton's tyrosine kinase (BTK) inhibitors	ATC L01AA: Nitrogen mustard analogues	EG001|EG002	NGF_composite	0	0	169	1	1	357	acalabrutinib	L01EL:Bruton's tyrosine kinase (BTK) inhibitors	chlorambucil	FALSE	medium	265.35	FALSE	EG000
NCT02475681	head_to_head	ATC L01EL: Bruton's tyrosine kinase (BTK) inhibitors	ATC L01AA: Nitrogen mustard analogues	EG001|EG002	S1_spine	0	0	169	0	0	357	acalabrutinib	L01EL:Bruton's tyrosine kinase (BTK) inhibitors	chlorambucil	FALSE	medium	265.35	FALSE	EG000
NCT02475681	head_to_head	ATC L01EL: Bruton's tyrosine kinase (BTK) inhibitors	ATC L01AA: Nitrogen mustard analogues	EG001|EG002	S2_gout	0	0	169	0	0	357	acalabrutinib	L01EL:Bruton's tyrosine kinase (BTK) inhibitors	chlorambucil	FALSE	medium	265.35	FALSE	EG000
NCT02475681	head_to_head	ATC L01EL: Bruton's tyrosine kinase (BTK) inhibitors	ATC L01AA: Nitrogen mustard analogues	EG001|EG002	S3_osteonecrosis	0	0	169	0	0	357	acalabrutinib	L01EL:Bruton's tyrosine kinase (BTK) inhibitors	chlorambucil	FALSE	medium	265.35	FALSE	EG000
NCT02477696	head_to_head	ATC L01EL: Bruton's tyrosine kinase (BTK) inhibitors	ATC L01EL: Bruton's tyrosine kinase (BTK) inhibitors	EG000	DEATH	106	106	263	89	89	266	acalabrutinib	L01EL:Bruton's tyrosine kinase (BTK) inhibitors	ibrutinib	FALSE	high	363.225	FALSE	EG001
NCT02477696	head_to_head	ATC L01EL: Bruton's tyrosine kinase (BTK) inhibitors	ATC L01EL: Bruton's tyrosine kinase (BTK) inhibitors	EG000	JF	0	0	263	1	1	266	acalabrutinib	L01EL:Bruton's tyrosine kinase (BTK) inhibitors	ibrutinib	FALSE	high	363.225	FALSE	EG001
NCT02477696	head_to_head	ATC L01EL: Bruton's tyrosine kinase (BTK) inhibitors	ATC L01EL: Bruton's tyrosine kinase (BTK) inhibitors	EG000	JF_arthro	0	0	263	0	0	266	acalabrutinib	L01EL:Bruton's tyrosine kinase (BTK) inhibitors	ibrutinib	FALSE	high	363.225	FALSE	EG001
NCT02477696	head_to_head	ATC L01EL: Bruton's tyrosine kinase (BTK) inhibitors	ATC L01EL: Bruton's tyrosine kinase (BTK) inhibitors	EG000	JF_oa	0	0	263	1	1	266	acalabrutinib	L01EL:Bruton's tyrosine kinase (BTK) inhibitors	ibrutinib	FALSE	high	363.225	FALSE	EG001
NCT02477696	head_to_head	ATC L01EL: Bruton's tyrosine kinase (BTK) inhibitors	ATC L01EL: Bruton's tyrosine kinase (BTK) inhibitors	EG000	JF_rpoa	0	0	263	0	0	266	acalabrutinib	L01EL:Bruton's tyrosine kinase (BTK) inhibitors	ibrutinib	FALSE	high	363.225	FALSE	EG001
NCT02477696	head_to_head	ATC L01EL: Bruton's tyrosine kinase (BTK) inhibitors	ATC L01EL: Bruton's tyrosine kinase (BTK) inhibitors	EG000	M_dka	0	0	263	0	0	266	acalabrutinib	L01EL:Bruton's tyrosine kinase (BTK) inhibitors	ibrutinib	FALSE	high	363.225	FALSE	EG001
NCT02477696	head_to_head	ATC L01EL: Bruton's tyrosine kinase (BTK) inhibitors	ATC L01EL: Bruton's tyrosine kinase (BTK) inhibitors	EG000	M_gallbladder	2	1	263	3	2	266	acalabrutinib	L01EL:Bruton's tyrosine kinase (BTK) inhibitors	ibrutinib	FALSE	high	363.225	FALSE	EG001
NCT02477696	head_to_head	ATC L01EL: Bruton's tyrosine kinase (BTK) inhibitors	ATC L01EL: Bruton's tyrosine kinase (BTK) inhibitors	EG000	M_hf	7	6	263	4	4	266	acalabrutinib	L01EL:Bruton's tyrosine kinase (BTK) inhibitors	ibrutinib	FALSE	high	363.225	FALSE	EG001
NCT02477696	head_to_head	ATC L01EL: Bruton's tyrosine kinase (BTK) inhibitors	ATC L01EL: Bruton's tyrosine kinase (BTK) inhibitors	EG000	M_ich	1	1	263	4	2	266	acalabrutinib	L01EL:Bruton's tyrosine kinase (BTK) inhibitors	ibrutinib	FALSE	high	363.225	FALSE	EG001
NCT02477696	head_to_head	ATC L01EL: Bruton's tyrosine kinase (BTK) inhibitors	ATC L01EL: Bruton's tyrosine kinase (BTK) inhibitors	EG000	NCO_cataract	0	0	263	1	1	266	acalabrutinib	L01EL:Bruton's tyrosine kinase (BTK) inhibitors	ibrutinib	FALSE	high	363.225	FALSE	EG001
NCT02477696	head_to_head	ATC L01EL: Bruton's tyrosine kinase (BTK) inhibitors	ATC L01EL: Bruton's tyrosine kinase (BTK) inhibitors	EG000	NCO_hernia	3	3	263	1	1	266	acalabrutinib	L01EL:Bruton's tyrosine kinase (BTK) inhibitors	ibrutinib	FALSE	high	363.225	FALSE	EG001
NCT02477696	head_to_head	ATC L01EL: Bruton's tyrosine kinase (BTK) inhibitors	ATC L01EL: Bruton's tyrosine kinase (BTK) inhibitors	EG000	NGF_composite	1	1	263	1	1	266	acalabrutinib	L01EL:Bruton's tyrosine kinase (BTK) inhibitors	ibrutinib	FALSE	high	363.225	FALSE	EG001
NCT02477696	head_to_head	ATC L01EL: Bruton's tyrosine kinase (BTK) inhibitors	ATC L01EL: Bruton's tyrosine kinase (BTK) inhibitors	EG000	S1_spine	0	0	263	0	0	266	acalabrutinib	L01EL:Bruton's tyrosine kinase (BTK) inhibitors	ibrutinib	FALSE	high	363.225	FALSE	EG001
NCT02477696	head_to_head	ATC L01EL: Bruton's tyrosine kinase (BTK) inhibitors	ATC L01EL: Bruton's tyrosine kinase (BTK) inhibitors	EG000	S2_gout	0	0	263	0	0	266	acalabrutinib	L01EL:Bruton's tyrosine kinase (BTK) inhibitors	ibrutinib	FALSE	high	363.225	FALSE	EG001
NCT02477696	head_to_head	ATC L01EL: Bruton's tyrosine kinase (BTK) inhibitors	ATC L01EL: Bruton's tyrosine kinase (BTK) inhibitors	EG000	S3_osteonecrosis	1	1	263	0	0	266	acalabrutinib	L01EL:Bruton's tyrosine kinase (BTK) inhibitors	ibrutinib	FALSE	high	363.225	FALSE	EG001
NCT02477800	placebo	ATC N06DX: Other anti-dementia drugs		EG001|EG002	DEATH	0	0	540	5	5	1107	aducanumab	N06DX:Other anti-dementia drugs		FALSE	high	208.72	FALSE	EG000
NCT02477800	placebo	ATC N06DX: Other anti-dementia drugs		EG001|EG002	JF	0	0	540	4	4	1107	aducanumab	N06DX:Other anti-dementia drugs		FALSE	high	208.72	FALSE	EG000
NCT02477800	placebo	ATC N06DX: Other anti-dementia drugs		EG001|EG002	JF_arthro	0	0	540	0	0	1107	aducanumab	N06DX:Other anti-dementia drugs		FALSE	high	208.72	FALSE	EG000
NCT02477800	placebo	ATC N06DX: Other anti-dementia drugs		EG001|EG002	JF_oa	0	0	540	4	4	1107	aducanumab	N06DX:Other anti-dementia drugs		FALSE	high	208.72	FALSE	EG000
NCT02477800	placebo	ATC N06DX: Other anti-dementia drugs		EG001|EG002	JF_rpoa	0	0	540	0	0	1107	aducanumab	N06DX:Other anti-dementia drugs		FALSE	high	208.72	FALSE	EG000
NCT02477800	placebo	ATC N06DX: Other anti-dementia drugs		EG001|EG002	M_dka	0	0	540	0	0	1107	aducanumab	N06DX:Other anti-dementia drugs		FALSE	high	208.72	FALSE	EG000
NCT02477800	placebo	ATC N06DX: Other anti-dementia drugs		EG001|EG002	M_gallbladder	3	1	540	4	2	1107	aducanumab	N06DX:Other anti-dementia drugs		FALSE	high	208.72	FALSE	EG000
NCT02477800	placebo	ATC N06DX: Other anti-dementia drugs		EG001|EG002	M_hf	1	1	540	2	1	1107	aducanumab	N06DX:Other anti-dementia drugs		FALSE	high	208.72	FALSE	EG000
NCT02477800	placebo	ATC N06DX: Other anti-dementia drugs		EG001|EG002	M_ich	6	2	540	2	1	1107	aducanumab	N06DX:Other anti-dementia drugs		FALSE	high	208.72	FALSE	EG000
NCT02477800	placebo	ATC N06DX: Other anti-dementia drugs		EG001|EG002	NCO_cataract	2	2	540	1	1	1107	aducanumab	N06DX:Other anti-dementia drugs		FALSE	high	208.72	FALSE	EG000
NCT02477800	placebo	ATC N06DX: Other anti-dementia drugs		EG001|EG002	NCO_hernia	0	0	540	1	1	1107	aducanumab	N06DX:Other anti-dementia drugs		FALSE	high	208.72	FALSE	EG000
NCT02477800	placebo	ATC N06DX: Other anti-dementia drugs		EG001|EG002	NGF_composite	0	0	540	5	4	1107	aducanumab	N06DX:Other anti-dementia drugs		FALSE	high	208.72	FALSE	EG000
NCT02477800	placebo	ATC N06DX: Other anti-dementia drugs		EG001|EG002	S1_spine	0	0	540	2	2	1107	aducanumab	N06DX:Other anti-dementia drugs		FALSE	high	208.72	FALSE	EG000
NCT02477800	placebo	ATC N06DX: Other anti-dementia drugs		EG001|EG002	S2_gout	1	1	540	0	0	1107	aducanumab	N06DX:Other anti-dementia drugs		FALSE	high	208.72	FALSE	EG000
NCT02477800	placebo	ATC N06DX: Other anti-dementia drugs		EG001|EG002	S3_osteonecrosis	0	0	540	1	1	1107	aducanumab	N06DX:Other anti-dementia drugs		FALSE	high	208.72	FALSE	EG000
NCT02477826	head_to_head	ATC L01FF: PD-1/PD-L1 (Programmed cell death protein 1/death ligand 1) inhibitors	Unmapped: platinum-doublet chemotherapy	EG001	DEATH	339	339	387	333	333	391	nivolumab	L01FF:PD-1/PD-L1 (Programmed cell death protein 1/death ligand 1) inhibitors;L01FY:Combinations of monoclonal antibodies and antibody drug conjugates	platinum-doublet chemotherapy	FALSE	medium	481	FALSE	EG002
NCT02477826	head_to_head	ATC L01FF: PD-1/PD-L1 (Programmed cell death protein 1/death ligand 1) inhibitors	Unmapped: platinum-doublet chemotherapy	EG001	JF	0	0	387	1	1	391	nivolumab	L01FF:PD-1/PD-L1 (Programmed cell death protein 1/death ligand 1) inhibitors;L01FY:Combinations of monoclonal antibodies and antibody drug conjugates	platinum-doublet chemotherapy	FALSE	medium	481	FALSE	EG002
NCT02477826	head_to_head	ATC L01FF: PD-1/PD-L1 (Programmed cell death protein 1/death ligand 1) inhibitors	Unmapped: platinum-doublet chemotherapy	EG001	JF_arthro	0	0	387	0	0	391	nivolumab	L01FF:PD-1/PD-L1 (Programmed cell death protein 1/death ligand 1) inhibitors;L01FY:Combinations of monoclonal antibodies and antibody drug conjugates	platinum-doublet chemotherapy	FALSE	medium	481	FALSE	EG002
NCT02477826	head_to_head	ATC L01FF: PD-1/PD-L1 (Programmed cell death protein 1/death ligand 1) inhibitors	Unmapped: platinum-doublet chemotherapy	EG001	JF_oa	0	0	387	1	1	391	nivolumab	L01FF:PD-1/PD-L1 (Programmed cell death protein 1/death ligand 1) inhibitors;L01FY:Combinations of monoclonal antibodies and antibody drug conjugates	platinum-doublet chemotherapy	FALSE	medium	481	FALSE	EG002
NCT02477826	head_to_head	ATC L01FF: PD-1/PD-L1 (Programmed cell death protein 1/death ligand 1) inhibitors	Unmapped: platinum-doublet chemotherapy	EG001	JF_rpoa	0	0	387	0	0	391	nivolumab	L01FF:PD-1/PD-L1 (Programmed cell death protein 1/death ligand 1) inhibitors;L01FY:Combinations of monoclonal antibodies and antibody drug conjugates	platinum-doublet chemotherapy	FALSE	medium	481	FALSE	EG002
NCT02477826	head_to_head	ATC L01FF: PD-1/PD-L1 (Programmed cell death protein 1/death ligand 1) inhibitors	Unmapped: platinum-doublet chemotherapy	EG001	M_dka	0	0	387	0	0	391	nivolumab	L01FF:PD-1/PD-L1 (Programmed cell death protein 1/death ligand 1) inhibitors;L01FY:Combinations of monoclonal antibodies and antibody drug conjugates	platinum-doublet chemotherapy	FALSE	medium	481	FALSE	EG002
NCT02477826	head_to_head	ATC L01FF: PD-1/PD-L1 (Programmed cell death protein 1/death ligand 1) inhibitors	Unmapped: platinum-doublet chemotherapy	EG001	M_gallbladder	1	1	387	5	2	391	nivolumab	L01FF:PD-1/PD-L1 (Programmed cell death protein 1/death ligand 1) inhibitors;L01FY:Combinations of monoclonal antibodies and antibody drug conjugates	platinum-doublet chemotherapy	FALSE	medium	481	FALSE	EG002
NCT02477826	head_to_head	ATC L01FF: PD-1/PD-L1 (Programmed cell death protein 1/death ligand 1) inhibitors	Unmapped: platinum-doublet chemotherapy	EG001	M_hf	2	1	387	2	2	391	nivolumab	L01FF:PD-1/PD-L1 (Programmed cell death protein 1/death ligand 1) inhibitors;L01FY:Combinations of monoclonal antibodies and antibody drug conjugates	platinum-doublet chemotherapy	FALSE	medium	481	FALSE	EG002
NCT02477826	head_to_head	ATC L01FF: PD-1/PD-L1 (Programmed cell death protein 1/death ligand 1) inhibitors	Unmapped: platinum-doublet chemotherapy	EG001	M_ich	2	1	387	2	1	391	nivolumab	L01FF:PD-1/PD-L1 (Programmed cell death protein 1/death ligand 1) inhibitors;L01FY:Combinations of monoclonal antibodies and antibody drug conjugates	platinum-doublet chemotherapy	FALSE	medium	481	FALSE	EG002
NCT02477826	head_to_head	ATC L01FF: PD-1/PD-L1 (Programmed cell death protein 1/death ligand 1) inhibitors	Unmapped: platinum-doublet chemotherapy	EG001	NCO_cataract	1	1	387	0	0	391	nivolumab	L01FF:PD-1/PD-L1 (Programmed cell death protein 1/death ligand 1) inhibitors;L01FY:Combinations of monoclonal antibodies and antibody drug conjugates	platinum-doublet chemotherapy	FALSE	medium	481	FALSE	EG002
NCT02477826	head_to_head	ATC L01FF: PD-1/PD-L1 (Programmed cell death protein 1/death ligand 1) inhibitors	Unmapped: platinum-doublet chemotherapy	EG001	NCO_hernia	0	0	387	0	0	391	nivolumab	L01FF:PD-1/PD-L1 (Programmed cell death protein 1/death ligand 1) inhibitors;L01FY:Combinations of monoclonal antibodies and antibody drug conjugates	platinum-doublet chemotherapy	FALSE	medium	481	FALSE	EG002
NCT02477826	head_to_head	ATC L01FF: PD-1/PD-L1 (Programmed cell death protein 1/death ligand 1) inhibitors	Unmapped: platinum-doublet chemotherapy	EG001	NGF_composite	0	0	387	1	1	391	nivolumab	L01FF:PD-1/PD-L1 (Programmed cell death protein 1/death ligand 1) inhibitors;L01FY:Combinations of monoclonal antibodies and antibody drug conjugates	platinum-doublet chemotherapy	FALSE	medium	481	FALSE	EG002
NCT02477826	head_to_head	ATC L01FF: PD-1/PD-L1 (Programmed cell death protein 1/death ligand 1) inhibitors	Unmapped: platinum-doublet chemotherapy	EG001	S1_spine	0	0	387	0	0	391	nivolumab	L01FF:PD-1/PD-L1 (Programmed cell death protein 1/death ligand 1) inhibitors;L01FY:Combinations of monoclonal antibodies and antibody drug conjugates	platinum-doublet chemotherapy	FALSE	medium	481	FALSE	EG002
NCT02477826	head_to_head	ATC L01FF: PD-1/PD-L1 (Programmed cell death protein 1/death ligand 1) inhibitors	Unmapped: platinum-doublet chemotherapy	EG001	S2_gout	0	0	387	0	0	391	nivolumab	L01FF:PD-1/PD-L1 (Programmed cell death protein 1/death ligand 1) inhibitors;L01FY:Combinations of monoclonal antibodies and antibody drug conjugates	platinum-doublet chemotherapy	FALSE	medium	481	FALSE	EG002
NCT02477826	head_to_head	ATC L01FF: PD-1/PD-L1 (Programmed cell death protein 1/death ligand 1) inhibitors	Unmapped: platinum-doublet chemotherapy	EG001	S3_osteonecrosis	0	0	387	0	0	391	nivolumab	L01FF:PD-1/PD-L1 (Programmed cell death protein 1/death ligand 1) inhibitors;L01FY:Combinations of monoclonal antibodies and antibody drug conjugates	platinum-doublet chemotherapy	FALSE	medium	481	FALSE	EG002
NCT02477826	head_to_head	Combination: ATC L01FF: PD-1/PD-L1 (Programmed cell death protein 1/death ligand 1) inhibitors + ATC L01FX: Other monoclonal antibodies and antibody drug conjugates	Unmapped: platinum-doublet chemotherapy	EG000	DEATH	339	339	387	316	316	391	nivolumab + ipilimumab	L01FF:PD-1/PD-L1 (Programmed cell death protein 1/death ligand 1) inhibitors;L01FY:Combinations of monoclonal antibodies and antibody drug conjugates | L01FX:Other monoclonal antibodies and antibody drug conjugates	platinum-doublet chemotherapy	FALSE	medium	481	FALSE	EG002
NCT02477826	head_to_head	Combination: ATC L01FF: PD-1/PD-L1 (Programmed cell death protein 1/death ligand 1) inhibitors + ATC L01FX: Other monoclonal antibodies and antibody drug conjugates	Unmapped: platinum-doublet chemotherapy	EG000	JF	0	0	387	1	1	391	nivolumab + ipilimumab	L01FF:PD-1/PD-L1 (Programmed cell death protein 1/death ligand 1) inhibitors;L01FY:Combinations of monoclonal antibodies and antibody drug conjugates | L01FX:Other monoclonal antibodies and antibody drug conjugates	platinum-doublet chemotherapy	FALSE	medium	481	FALSE	EG002
NCT02477826	head_to_head	Combination: ATC L01FF: PD-1/PD-L1 (Programmed cell death protein 1/death ligand 1) inhibitors + ATC L01FX: Other monoclonal antibodies and antibody drug conjugates	Unmapped: platinum-doublet chemotherapy	EG000	JF_arthro	0	0	387	0	0	391	nivolumab + ipilimumab	L01FF:PD-1/PD-L1 (Programmed cell death protein 1/death ligand 1) inhibitors;L01FY:Combinations of monoclonal antibodies and antibody drug conjugates | L01FX:Other monoclonal antibodies and antibody drug conjugates	platinum-doublet chemotherapy	FALSE	medium	481	FALSE	EG002
NCT02477826	head_to_head	Combination: ATC L01FF: PD-1/PD-L1 (Programmed cell death protein 1/death ligand 1) inhibitors + ATC L01FX: Other monoclonal antibodies and antibody drug conjugates	Unmapped: platinum-doublet chemotherapy	EG000	JF_oa	0	0	387	1	1	391	nivolumab + ipilimumab	L01FF:PD-1/PD-L1 (Programmed cell death protein 1/death ligand 1) inhibitors;L01FY:Combinations of monoclonal antibodies and antibody drug conjugates | L01FX:Other monoclonal antibodies and antibody drug conjugates	platinum-doublet chemotherapy	FALSE	medium	481	FALSE	EG002
NCT02477826	head_to_head	Combination: ATC L01FF: PD-1/PD-L1 (Programmed cell death protein 1/death ligand 1) inhibitors + ATC L01FX: Other monoclonal antibodies and antibody drug conjugates	Unmapped: platinum-doublet chemotherapy	EG000	JF_rpoa	0	0	387	0	0	391	nivolumab + ipilimumab	L01FF:PD-1/PD-L1 (Programmed cell death protein 1/death ligand 1) inhibitors;L01FY:Combinations of monoclonal antibodies and antibody drug conjugates | L01FX:Other monoclonal antibodies and antibody drug conjugates	platinum-doublet chemotherapy	FALSE	medium	481	FALSE	EG002
NCT02477826	head_to_head	Combination: ATC L01FF: PD-1/PD-L1 (Programmed cell death protein 1/death ligand 1) inhibitors + ATC L01FX: Other monoclonal antibodies and antibody drug conjugates	Unmapped: platinum-doublet chemotherapy	EG000	M_dka	0	0	387	0	0	391	nivolumab + ipilimumab	L01FF:PD-1/PD-L1 (Programmed cell death protein 1/death ligand 1) inhibitors;L01FY:Combinations of monoclonal antibodies and antibody drug conjugates | L01FX:Other monoclonal antibodies and antibody drug conjugates	platinum-doublet chemotherapy	FALSE	medium	481	FALSE	EG002
NCT02477826	head_to_head	Combination: ATC L01FF: PD-1/PD-L1 (Programmed cell death protein 1/death ligand 1) inhibitors + ATC L01FX: Other monoclonal antibodies and antibody drug conjugates	Unmapped: platinum-doublet chemotherapy	EG000	M_gallbladder	1	1	387	2	1	391	nivolumab + ipilimumab	L01FF:PD-1/PD-L1 (Programmed cell death protein 1/death ligand 1) inhibitors;L01FY:Combinations of monoclonal antibodies and antibody drug conjugates | L01FX:Other monoclonal antibodies and antibody drug conjugates	platinum-doublet chemotherapy	FALSE	medium	481	FALSE	EG002
NCT02477826	head_to_head	Combination: ATC L01FF: PD-1/PD-L1 (Programmed cell death protein 1/death ligand 1) inhibitors + ATC L01FX: Other monoclonal antibodies and antibody drug conjugates	Unmapped: platinum-doublet chemotherapy	EG000	M_hf	2	1	387	6	3	391	nivolumab + ipilimumab	L01FF:PD-1/PD-L1 (Programmed cell death protein 1/death ligand 1) inhibitors;L01FY:Combinations of monoclonal antibodies and antibody drug conjugates | L01FX:Other monoclonal antibodies and antibody drug conjugates	platinum-doublet chemotherapy	FALSE	medium	481	FALSE	EG002
NCT02477826	head_to_head	Combination: ATC L01FF: PD-1/PD-L1 (Programmed cell death protein 1/death ligand 1) inhibitors + ATC L01FX: Other monoclonal antibodies and antibody drug conjugates	Unmapped: platinum-doublet chemotherapy	EG000	M_ich	2	1	387	1	1	391	nivolumab + ipilimumab	L01FF:PD-1/PD-L1 (Programmed cell death protein 1/death ligand 1) inhibitors;L01FY:Combinations of monoclonal antibodies and antibody drug conjugates | L01FX:Other monoclonal antibodies and antibody drug conjugates	platinum-doublet chemotherapy	FALSE	medium	481	FALSE	EG002
NCT02477826	head_to_head	Combination: ATC L01FF: PD-1/PD-L1 (Programmed cell death protein 1/death ligand 1) inhibitors + ATC L01FX: Other monoclonal antibodies and antibody drug conjugates	Unmapped: platinum-doublet chemotherapy	EG000	NCO_cataract	1	1	387	0	0	391	nivolumab + ipilimumab	L01FF:PD-1/PD-L1 (Programmed cell death protein 1/death ligand 1) inhibitors;L01FY:Combinations of monoclonal antibodies and antibody drug conjugates | L01FX:Other monoclonal antibodies and antibody drug conjugates	platinum-doublet chemotherapy	FALSE	medium	481	FALSE	EG002
NCT02477826	head_to_head	Combination: ATC L01FF: PD-1/PD-L1 (Programmed cell death protein 1/death ligand 1) inhibitors + ATC L01FX: Other monoclonal antibodies and antibody drug conjugates	Unmapped: platinum-doublet chemotherapy	EG000	NCO_hernia	0	0	387	0	0	391	nivolumab + ipilimumab	L01FF:PD-1/PD-L1 (Programmed cell death protein 1/death ligand 1) inhibitors;L01FY:Combinations of monoclonal antibodies and antibody drug conjugates | L01FX:Other monoclonal antibodies and antibody drug conjugates	platinum-doublet chemotherapy	FALSE	medium	481	FALSE	EG002
NCT02477826	head_to_head	Combination: ATC L01FF: PD-1/PD-L1 (Programmed cell death protein 1/death ligand 1) inhibitors + ATC L01FX: Other monoclonal antibodies and antibody drug conjugates	Unmapped: platinum-doublet chemotherapy	EG000	NGF_composite	0	0	387	1	1	391	nivolumab + ipilimumab	L01FF:PD-1/PD-L1 (Programmed cell death protein 1/death ligand 1) inhibitors;L01FY:Combinations of monoclonal antibodies and antibody drug conjugates | L01FX:Other monoclonal antibodies and antibody drug conjugates	platinum-doublet chemotherapy	FALSE	medium	481	FALSE	EG002
NCT02477826	head_to_head	Combination: ATC L01FF: PD-1/PD-L1 (Programmed cell death protein 1/death ligand 1) inhibitors + ATC L01FX: Other monoclonal antibodies and antibody drug conjugates	Unmapped: platinum-doublet chemotherapy	EG000	S1_spine	0	0	387	1	1	391	nivolumab + ipilimumab	L01FF:PD-1/PD-L1 (Programmed cell death protein 1/death ligand 1) inhibitors;L01FY:Combinations of monoclonal antibodies and antibody drug conjugates | L01FX:Other monoclonal antibodies and antibody drug conjugates	platinum-doublet chemotherapy	FALSE	medium	481	FALSE	EG002
NCT02477826	head_to_head	Combination: ATC L01FF: PD-1/PD-L1 (Programmed cell death protein 1/death ligand 1) inhibitors + ATC L01FX: Other monoclonal antibodies and antibody drug conjugates	Unmapped: platinum-doublet chemotherapy	EG000	S2_gout	0	0	387	0	0	391	nivolumab + ipilimumab	L01FF:PD-1/PD-L1 (Programmed cell death protein 1/death ligand 1) inhibitors;L01FY:Combinations of monoclonal antibodies and antibody drug conjugates | L01FX:Other monoclonal antibodies and antibody drug conjugates	platinum-doublet chemotherapy	FALSE	medium	481	FALSE	EG002
NCT02477826	head_to_head	Combination: ATC L01FF: PD-1/PD-L1 (Programmed cell death protein 1/death ligand 1) inhibitors + ATC L01FX: Other monoclonal antibodies and antibody drug conjugates	Unmapped: platinum-doublet chemotherapy	EG000	S3_osteonecrosis	0	0	387	0	0	391	nivolumab + ipilimumab	L01FF:PD-1/PD-L1 (Programmed cell death protein 1/death ligand 1) inhibitors;L01FY:Combinations of monoclonal antibodies and antibody drug conjugates | L01FX:Other monoclonal antibodies and antibody drug conjugates	platinum-doublet chemotherapy	FALSE	medium	481	FALSE	EG002
NCT02477826	head_to_head	Combination: ATC L01FF: PD-1/PD-L1 (Programmed cell death protein 1/death ligand 1) inhibitors + ATC L01FX: Other monoclonal antibodies and antibody drug conjugates	Unmapped: platinum-doublet chemotherapy	EG003	DEATH	174	174	183	159	159	185	nivolumab + ipilimumab	L01FF:PD-1/PD-L1 (Programmed cell death protein 1/death ligand 1) inhibitors;L01FY:Combinations of monoclonal antibodies and antibody drug conjugates | L01FX:Other monoclonal antibodies and antibody drug conjugates	platinum-doublet chemotherapy	FALSE	medium	481	FALSE	EG005
NCT02477826	head_to_head	Combination: ATC L01FF: PD-1/PD-L1 (Programmed cell death protein 1/death ligand 1) inhibitors + ATC L01FX: Other monoclonal antibodies and antibody drug conjugates	Unmapped: platinum-doublet chemotherapy	EG003	JF	0	0	183	0	0	185	nivolumab + ipilimumab	L01FF:PD-1/PD-L1 (Programmed cell death protein 1/death ligand 1) inhibitors;L01FY:Combinations of monoclonal antibodies and antibody drug conjugates | L01FX:Other monoclonal antibodies and antibody drug conjugates	platinum-doublet chemotherapy	FALSE	medium	481	FALSE	EG005
NCT02477826	head_to_head	Combination: ATC L01FF: PD-1/PD-L1 (Programmed cell death protein 1/death ligand 1) inhibitors + ATC L01FX: Other monoclonal antibodies and antibody drug conjugates	Unmapped: platinum-doublet chemotherapy	EG003	JF_arthro	0	0	183	0	0	185	nivolumab + ipilimumab	L01FF:PD-1/PD-L1 (Programmed cell death protein 1/death ligand 1) inhibitors;L01FY:Combinations of monoclonal antibodies and antibody drug conjugates | L01FX:Other monoclonal antibodies and antibody drug conjugates	platinum-doublet chemotherapy	FALSE	medium	481	FALSE	EG005
NCT02477826	head_to_head	Combination: ATC L01FF: PD-1/PD-L1 (Programmed cell death protein 1/death ligand 1) inhibitors + ATC L01FX: Other monoclonal antibodies and antibody drug conjugates	Unmapped: platinum-doublet chemotherapy	EG003	JF_oa	0	0	183	0	0	185	nivolumab + ipilimumab	L01FF:PD-1/PD-L1 (Programmed cell death protein 1/death ligand 1) inhibitors;L01FY:Combinations of monoclonal antibodies and antibody drug conjugates | L01FX:Other monoclonal antibodies and antibody drug conjugates	platinum-doublet chemotherapy	FALSE	medium	481	FALSE	EG005
NCT02477826	head_to_head	Combination: ATC L01FF: PD-1/PD-L1 (Programmed cell death protein 1/death ligand 1) inhibitors + ATC L01FX: Other monoclonal antibodies and antibody drug conjugates	Unmapped: platinum-doublet chemotherapy	EG003	JF_rpoa	0	0	183	0	0	185	nivolumab + ipilimumab	L01FF:PD-1/PD-L1 (Programmed cell death protein 1/death ligand 1) inhibitors;L01FY:Combinations of monoclonal antibodies and antibody drug conjugates | L01FX:Other monoclonal antibodies and antibody drug conjugates	platinum-doublet chemotherapy	FALSE	medium	481	FALSE	EG005
NCT02477826	head_to_head	Combination: ATC L01FF: PD-1/PD-L1 (Programmed cell death protein 1/death ligand 1) inhibitors + ATC L01FX: Other monoclonal antibodies and antibody drug conjugates	Unmapped: platinum-doublet chemotherapy	EG003	M_dka	0	0	183	0	0	185	nivolumab + ipilimumab	L01FF:PD-1/PD-L1 (Programmed cell death protein 1/death ligand 1) inhibitors;L01FY:Combinations of monoclonal antibodies and antibody drug conjugates | L01FX:Other monoclonal antibodies and antibody drug conjugates	platinum-doublet chemotherapy	FALSE	medium	481	FALSE	EG005
NCT02477826	head_to_head	Combination: ATC L01FF: PD-1/PD-L1 (Programmed cell death protein 1/death ligand 1) inhibitors + ATC L01FX: Other monoclonal antibodies and antibody drug conjugates	Unmapped: platinum-doublet chemotherapy	EG003	M_gallbladder	1	1	183	0	0	185	nivolumab + ipilimumab	L01FF:PD-1/PD-L1 (Programmed cell death protein 1/death ligand 1) inhibitors;L01FY:Combinations of monoclonal antibodies and antibody drug conjugates | L01FX:Other monoclonal antibodies and antibody drug conjugates	platinum-doublet chemotherapy	FALSE	medium	481	FALSE	EG005
NCT02477826	head_to_head	Combination: ATC L01FF: PD-1/PD-L1 (Programmed cell death protein 1/death ligand 1) inhibitors + ATC L01FX: Other monoclonal antibodies and antibody drug conjugates	Unmapped: platinum-doublet chemotherapy	EG003	M_hf	2	2	183	4	3	185	nivolumab + ipilimumab	L01FF:PD-1/PD-L1 (Programmed cell death protein 1/death ligand 1) inhibitors;L01FY:Combinations of monoclonal antibodies and antibody drug conjugates | L01FX:Other monoclonal antibodies and antibody drug conjugates	platinum-doublet chemotherapy	FALSE	medium	481	FALSE	EG005
NCT02477826	head_to_head	Combination: ATC L01FF: PD-1/PD-L1 (Programmed cell death protein 1/death ligand 1) inhibitors + ATC L01FX: Other monoclonal antibodies and antibody drug conjugates	Unmapped: platinum-doublet chemotherapy	EG003	M_ich	2	1	183	0	0	185	nivolumab + ipilimumab	L01FF:PD-1/PD-L1 (Programmed cell death protein 1/death ligand 1) inhibitors;L01FY:Combinations of monoclonal antibodies and antibody drug conjugates | L01FX:Other monoclonal antibodies and antibody drug conjugates	platinum-doublet chemotherapy	FALSE	medium	481	FALSE	EG005
NCT02477826	head_to_head	Combination: ATC L01FF: PD-1/PD-L1 (Programmed cell death protein 1/death ligand 1) inhibitors + ATC L01FX: Other monoclonal antibodies and antibody drug conjugates	Unmapped: platinum-doublet chemotherapy	EG003	NCO_cataract	0	0	183	0	0	185	nivolumab + ipilimumab	L01FF:PD-1/PD-L1 (Programmed cell death protein 1/death ligand 1) inhibitors;L01FY:Combinations of monoclonal antibodies and antibody drug conjugates | L01FX:Other monoclonal antibodies and antibody drug conjugates	platinum-doublet chemotherapy	FALSE	medium	481	FALSE	EG005
NCT02477826	head_to_head	Combination: ATC L01FF: PD-1/PD-L1 (Programmed cell death protein 1/death ligand 1) inhibitors + ATC L01FX: Other monoclonal antibodies and antibody drug conjugates	Unmapped: platinum-doublet chemotherapy	EG003	NCO_hernia	0	0	183	0	0	185	nivolumab + ipilimumab	L01FF:PD-1/PD-L1 (Programmed cell death protein 1/death ligand 1) inhibitors;L01FY:Combinations of monoclonal antibodies and antibody drug conjugates | L01FX:Other monoclonal antibodies and antibody drug conjugates	platinum-doublet chemotherapy	FALSE	medium	481	FALSE	EG005
NCT02477826	head_to_head	Combination: ATC L01FF: PD-1/PD-L1 (Programmed cell death protein 1/death ligand 1) inhibitors + ATC L01FX: Other monoclonal antibodies and antibody drug conjugates	Unmapped: platinum-doublet chemotherapy	EG003	NGF_composite	0	0	183	0	0	185	nivolumab + ipilimumab	L01FF:PD-1/PD-L1 (Programmed cell death protein 1/death ligand 1) inhibitors;L01FY:Combinations of monoclonal antibodies and antibody drug conjugates | L01FX:Other monoclonal antibodies and antibody drug conjugates	platinum-doublet chemotherapy	FALSE	medium	481	FALSE	EG005
NCT02477826	head_to_head	Combination: ATC L01FF: PD-1/PD-L1 (Programmed cell death protein 1/death ligand 1) inhibitors + ATC L01FX: Other monoclonal antibodies and antibody drug conjugates	Unmapped: platinum-doublet chemotherapy	EG003	S1_spine	0	0	183	0	0	185	nivolumab + ipilimumab	L01FF:PD-1/PD-L1 (Programmed cell death protein 1/death ligand 1) inhibitors;L01FY:Combinations of monoclonal antibodies and antibody drug conjugates | L01FX:Other monoclonal antibodies and antibody drug conjugates	platinum-doublet chemotherapy	FALSE	medium	481	FALSE	EG005
NCT02477826	head_to_head	Combination: ATC L01FF: PD-1/PD-L1 (Programmed cell death protein 1/death ligand 1) inhibitors + ATC L01FX: Other monoclonal antibodies and antibody drug conjugates	Unmapped: platinum-doublet chemotherapy	EG003	S2_gout	0	0	183	0	0	185	nivolumab + ipilimumab	L01FF:PD-1/PD-L1 (Programmed cell death protein 1/death ligand 1) inhibitors;L01FY:Combinations of monoclonal antibodies and antibody drug conjugates | L01FX:Other monoclonal antibodies and antibody drug conjugates	platinum-doublet chemotherapy	FALSE	medium	481	FALSE	EG005
NCT02477826	head_to_head	Combination: ATC L01FF: PD-1/PD-L1 (Programmed cell death protein 1/death ligand 1) inhibitors + ATC L01FX: Other monoclonal antibodies and antibody drug conjugates	Unmapped: platinum-doublet chemotherapy	EG003	S3_osteonecrosis	0	0	183	0	0	185	nivolumab + ipilimumab	L01FF:PD-1/PD-L1 (Programmed cell death protein 1/death ligand 1) inhibitors;L01FY:Combinations of monoclonal antibodies and antibody drug conjugates | L01FX:Other monoclonal antibodies and antibody drug conjugates	platinum-doublet chemotherapy	FALSE	medium	481	FALSE	EG005
NCT02477826	head_to_head	Combination: ATC L01FF: PD-1/PD-L1 (Programmed cell death protein 1/death ligand 1) inhibitors + ATC L01FX: Other monoclonal antibodies and antibody drug conjugates	Unmapped: platinum-doublet chemotherapy	EG008	DEATH	94	94	123	95	95	126	nivolumab + ipilimumab	L01FF:PD-1/PD-L1 (Programmed cell death protein 1/death ligand 1) inhibitors;L01FY:Combinations of monoclonal antibodies and antibody drug conjugates | L01FX:Other monoclonal antibodies and antibody drug conjugates	platinum-doublet chemotherapy	FALSE	medium	481	FALSE	EG009
NCT02477826	head_to_head	Combination: ATC L01FF: PD-1/PD-L1 (Programmed cell death protein 1/death ligand 1) inhibitors + ATC L01FX: Other monoclonal antibodies and antibody drug conjugates	Unmapped: platinum-doublet chemotherapy	EG008	JF	0	0	123	0	0	126	nivolumab + ipilimumab	L01FF:PD-1/PD-L1 (Programmed cell death protein 1/death ligand 1) inhibitors;L01FY:Combinations of monoclonal antibodies and antibody drug conjugates | L01FX:Other monoclonal antibodies and antibody drug conjugates	platinum-doublet chemotherapy	FALSE	medium	481	FALSE	EG009
NCT02477826	head_to_head	Combination: ATC L01FF: PD-1/PD-L1 (Programmed cell death protein 1/death ligand 1) inhibitors + ATC L01FX: Other monoclonal antibodies and antibody drug conjugates	Unmapped: platinum-doublet chemotherapy	EG008	JF_arthro	0	0	123	0	0	126	nivolumab + ipilimumab	L01FF:PD-1/PD-L1 (Programmed cell death protein 1/death ligand 1) inhibitors;L01FY:Combinations of monoclonal antibodies and antibody drug conjugates | L01FX:Other monoclonal antibodies and antibody drug conjugates	platinum-doublet chemotherapy	FALSE	medium	481	FALSE	EG009
NCT02477826	head_to_head	Combination: ATC L01FF: PD-1/PD-L1 (Programmed cell death protein 1/death ligand 1) inhibitors + ATC L01FX: Other monoclonal antibodies and antibody drug conjugates	Unmapped: platinum-doublet chemotherapy	EG008	JF_oa	0	0	123	0	0	126	nivolumab + ipilimumab	L01FF:PD-1/PD-L1 (Programmed cell death protein 1/death ligand 1) inhibitors;L01FY:Combinations of monoclonal antibodies and antibody drug conjugates | L01FX:Other monoclonal antibodies and antibody drug conjugates	platinum-doublet chemotherapy	FALSE	medium	481	FALSE	EG009
NCT02477826	head_to_head	Combination: ATC L01FF: PD-1/PD-L1 (Programmed cell death protein 1/death ligand 1) inhibitors + ATC L01FX: Other monoclonal antibodies and antibody drug conjugates	Unmapped: platinum-doublet chemotherapy	EG008	JF_rpoa	0	0	123	0	0	126	nivolumab + ipilimumab	L01FF:PD-1/PD-L1 (Programmed cell death protein 1/death ligand 1) inhibitors;L01FY:Combinations of monoclonal antibodies and antibody drug conjugates | L01FX:Other monoclonal antibodies and antibody drug conjugates	platinum-doublet chemotherapy	FALSE	medium	481	FALSE	EG009
NCT02477826	head_to_head	Combination: ATC L01FF: PD-1/PD-L1 (Programmed cell death protein 1/death ligand 1) inhibitors + ATC L01FX: Other monoclonal antibodies and antibody drug conjugates	Unmapped: platinum-doublet chemotherapy	EG008	M_dka	1	1	123	0	0	126	nivolumab + ipilimumab	L01FF:PD-1/PD-L1 (Programmed cell death protein 1/death ligand 1) inhibitors;L01FY:Combinations of monoclonal antibodies and antibody drug conjugates | L01FX:Other monoclonal antibodies and antibody drug conjugates	platinum-doublet chemotherapy	FALSE	medium	481	FALSE	EG009
NCT02477826	head_to_head	Combination: ATC L01FF: PD-1/PD-L1 (Programmed cell death protein 1/death ligand 1) inhibitors + ATC L01FX: Other monoclonal antibodies and antibody drug conjugates	Unmapped: platinum-doublet chemotherapy	EG008	M_gallbladder	0	0	123	2	1	126	nivolumab + ipilimumab	L01FF:PD-1/PD-L1 (Programmed cell death protein 1/death ligand 1) inhibitors;L01FY:Combinations of monoclonal antibodies and antibody drug conjugates | L01FX:Other monoclonal antibodies and antibody drug conjugates	platinum-doublet chemotherapy	FALSE	medium	481	FALSE	EG009
NCT02477826	head_to_head	Combination: ATC L01FF: PD-1/PD-L1 (Programmed cell death protein 1/death ligand 1) inhibitors + ATC L01FX: Other monoclonal antibodies and antibody drug conjugates	Unmapped: platinum-doublet chemotherapy	EG008	M_hf	0	0	123	1	1	126	nivolumab + ipilimumab	L01FF:PD-1/PD-L1 (Programmed cell death protein 1/death ligand 1) inhibitors;L01FY:Combinations of monoclonal antibodies and antibody drug conjugates | L01FX:Other monoclonal antibodies and antibody drug conjugates	platinum-doublet chemotherapy	FALSE	medium	481	FALSE	EG009
NCT02477826	head_to_head	Combination: ATC L01FF: PD-1/PD-L1 (Programmed cell death protein 1/death ligand 1) inhibitors + ATC L01FX: Other monoclonal antibodies and antibody drug conjugates	Unmapped: platinum-doublet chemotherapy	EG008	M_ich	0	0	123	1	1	126	nivolumab + ipilimumab	L01FF:PD-1/PD-L1 (Programmed cell death protein 1/death ligand 1) inhibitors;L01FY:Combinations of monoclonal antibodies and antibody drug conjugates | L01FX:Other monoclonal antibodies and antibody drug conjugates	platinum-doublet chemotherapy	FALSE	medium	481	FALSE	EG009
NCT02477826	head_to_head	Combination: ATC L01FF: PD-1/PD-L1 (Programmed cell death protein 1/death ligand 1) inhibitors + ATC L01FX: Other monoclonal antibodies and antibody drug conjugates	Unmapped: platinum-doublet chemotherapy	EG008	NCO_cataract	0	0	123	0	0	126	nivolumab + ipilimumab	L01FF:PD-1/PD-L1 (Programmed cell death protein 1/death ligand 1) inhibitors;L01FY:Combinations of monoclonal antibodies and antibody drug conjugates | L01FX:Other monoclonal antibodies and antibody drug conjugates	platinum-doublet chemotherapy	FALSE	medium	481	FALSE	EG009
NCT02477826	head_to_head	Combination: ATC L01FF: PD-1/PD-L1 (Programmed cell death protein 1/death ligand 1) inhibitors + ATC L01FX: Other monoclonal antibodies and antibody drug conjugates	Unmapped: platinum-doublet chemotherapy	EG008	NCO_hernia	0	0	123	0	0	126	nivolumab + ipilimumab	L01FF:PD-1/PD-L1 (Programmed cell death protein 1/death ligand 1) inhibitors;L01FY:Combinations of monoclonal antibodies and antibody drug conjugates | L01FX:Other monoclonal antibodies and antibody drug conjugates	platinum-doublet chemotherapy	FALSE	medium	481	FALSE	EG009
NCT02477826	head_to_head	Combination: ATC L01FF: PD-1/PD-L1 (Programmed cell death protein 1/death ligand 1) inhibitors + ATC L01FX: Other monoclonal antibodies and antibody drug conjugates	Unmapped: platinum-doublet chemotherapy	EG008	NGF_composite	0	0	123	0	0	126	nivolumab + ipilimumab	L01FF:PD-1/PD-L1 (Programmed cell death protein 1/death ligand 1) inhibitors;L01FY:Combinations of monoclonal antibodies and antibody drug conjugates | L01FX:Other monoclonal antibodies and antibody drug conjugates	platinum-doublet chemotherapy	FALSE	medium	481	FALSE	EG009
NCT02477826	head_to_head	Combination: ATC L01FF: PD-1/PD-L1 (Programmed cell death protein 1/death ligand 1) inhibitors + ATC L01FX: Other monoclonal antibodies and antibody drug conjugates	Unmapped: platinum-doublet chemotherapy	EG008	S1_spine	0	0	123	0	0	126	nivolumab + ipilimumab	L01FF:PD-1/PD-L1 (Programmed cell death protein 1/death ligand 1) inhibitors;L01FY:Combinations of monoclonal antibodies and antibody drug conjugates | L01FX:Other monoclonal antibodies and antibody drug conjugates	platinum-doublet chemotherapy	FALSE	medium	481	FALSE	EG009
NCT02477826	head_to_head	Combination: ATC L01FF: PD-1/PD-L1 (Programmed cell death protein 1/death ligand 1) inhibitors + ATC L01FX: Other monoclonal antibodies and antibody drug conjugates	Unmapped: platinum-doublet chemotherapy	EG008	S2_gout	0	0	123	0	0	126	nivolumab + ipilimumab	L01FF:PD-1/PD-L1 (Programmed cell death protein 1/death ligand 1) inhibitors;L01FY:Combinations of monoclonal antibodies and antibody drug conjugates | L01FX:Other monoclonal antibodies and antibody drug conjugates	platinum-doublet chemotherapy	FALSE	medium	481	FALSE	EG009
NCT02477826	head_to_head	Combination: ATC L01FF: PD-1/PD-L1 (Programmed cell death protein 1/death ligand 1) inhibitors + ATC L01FX: Other monoclonal antibodies and antibody drug conjugates	Unmapped: platinum-doublet chemotherapy	EG008	S3_osteonecrosis	0	0	123	0	0	126	nivolumab + ipilimumab	L01FF:PD-1/PD-L1 (Programmed cell death protein 1/death ligand 1) inhibitors;L01FY:Combinations of monoclonal antibodies and antibody drug conjugates | L01FX:Other monoclonal antibodies and antibody drug conjugates	platinum-doublet chemotherapy	FALSE	medium	481	FALSE	EG009
NCT02477826	usual_care	ATC L01FF: PD-1/PD-L1 (Programmed cell death protein 1/death ligand 1) inhibitors		EG004	DEATH	174	174	183	157	157	172	nivolumab	L01FF:PD-1/PD-L1 (Programmed cell death protein 1/death ligand 1) inhibitors;L01FY:Combinations of monoclonal antibodies and antibody drug conjugates		FALSE	medium	481	FALSE	EG005
NCT02477826	usual_care	ATC L01FF: PD-1/PD-L1 (Programmed cell death protein 1/death ligand 1) inhibitors		EG004	JF	0	0	183	0	0	172	nivolumab	L01FF:PD-1/PD-L1 (Programmed cell death protein 1/death ligand 1) inhibitors;L01FY:Combinations of monoclonal antibodies and antibody drug conjugates		FALSE	medium	481	FALSE	EG005
NCT02477826	usual_care	ATC L01FF: PD-1/PD-L1 (Programmed cell death protein 1/death ligand 1) inhibitors		EG004	JF_arthro	0	0	183	0	0	172	nivolumab	L01FF:PD-1/PD-L1 (Programmed cell death protein 1/death ligand 1) inhibitors;L01FY:Combinations of monoclonal antibodies and antibody drug conjugates		FALSE	medium	481	FALSE	EG005
NCT02477826	usual_care	ATC L01FF: PD-1/PD-L1 (Programmed cell death protein 1/death ligand 1) inhibitors		EG004	JF_oa	0	0	183	0	0	172	nivolumab	L01FF:PD-1/PD-L1 (Programmed cell death protein 1/death ligand 1) inhibitors;L01FY:Combinations of monoclonal antibodies and antibody drug conjugates		FALSE	medium	481	FALSE	EG005
NCT02477826	usual_care	ATC L01FF: PD-1/PD-L1 (Programmed cell death protein 1/death ligand 1) inhibitors		EG004	JF_rpoa	0	0	183	0	0	172	nivolumab	L01FF:PD-1/PD-L1 (Programmed cell death protein 1/death ligand 1) inhibitors;L01FY:Combinations of monoclonal antibodies and antibody drug conjugates		FALSE	medium	481	FALSE	EG005
NCT02477826	usual_care	ATC L01FF: PD-1/PD-L1 (Programmed cell death protein 1/death ligand 1) inhibitors		EG004	M_dka	0	0	183	0	0	172	nivolumab	L01FF:PD-1/PD-L1 (Programmed cell death protein 1/death ligand 1) inhibitors;L01FY:Combinations of monoclonal antibodies and antibody drug conjugates		FALSE	medium	481	FALSE	EG005
NCT02477826	usual_care	ATC L01FF: PD-1/PD-L1 (Programmed cell death protein 1/death ligand 1) inhibitors		EG004	M_gallbladder	1	1	183	0	0	172	nivolumab	L01FF:PD-1/PD-L1 (Programmed cell death protein 1/death ligand 1) inhibitors;L01FY:Combinations of monoclonal antibodies and antibody drug conjugates		FALSE	medium	481	FALSE	EG005
NCT02477826	usual_care	ATC L01FF: PD-1/PD-L1 (Programmed cell death protein 1/death ligand 1) inhibitors		EG004	M_hf	2	2	183	2	1	172	nivolumab	L01FF:PD-1/PD-L1 (Programmed cell death protein 1/death ligand 1) inhibitors;L01FY:Combinations of monoclonal antibodies and antibody drug conjugates		FALSE	medium	481	FALSE	EG005
NCT02477826	usual_care	ATC L01FF: PD-1/PD-L1 (Programmed cell death protein 1/death ligand 1) inhibitors		EG004	M_ich	2	1	183	0	0	172	nivolumab	L01FF:PD-1/PD-L1 (Programmed cell death protein 1/death ligand 1) inhibitors;L01FY:Combinations of monoclonal antibodies and antibody drug conjugates		FALSE	medium	481	FALSE	EG005
NCT02477826	usual_care	ATC L01FF: PD-1/PD-L1 (Programmed cell death protein 1/death ligand 1) inhibitors		EG004	NCO_cataract	0	0	183	1	1	172	nivolumab	L01FF:PD-1/PD-L1 (Programmed cell death protein 1/death ligand 1) inhibitors;L01FY:Combinations of monoclonal antibodies and antibody drug conjugates		FALSE	medium	481	FALSE	EG005
NCT02477826	usual_care	ATC L01FF: PD-1/PD-L1 (Programmed cell death protein 1/death ligand 1) inhibitors		EG004	NCO_hernia	0	0	183	0	0	172	nivolumab	L01FF:PD-1/PD-L1 (Programmed cell death protein 1/death ligand 1) inhibitors;L01FY:Combinations of monoclonal antibodies and antibody drug conjugates		FALSE	medium	481	FALSE	EG005
NCT02477826	usual_care	ATC L01FF: PD-1/PD-L1 (Programmed cell death protein 1/death ligand 1) inhibitors		EG004	NGF_composite	0	0	183	0	0	172	nivolumab	L01FF:PD-1/PD-L1 (Programmed cell death protein 1/death ligand 1) inhibitors;L01FY:Combinations of monoclonal antibodies and antibody drug conjugates		FALSE	medium	481	FALSE	EG005
NCT02477826	usual_care	ATC L01FF: PD-1/PD-L1 (Programmed cell death protein 1/death ligand 1) inhibitors		EG004	S1_spine	0	0	183	0	0	172	nivolumab	L01FF:PD-1/PD-L1 (Programmed cell death protein 1/death ligand 1) inhibitors;L01FY:Combinations of monoclonal antibodies and antibody drug conjugates		FALSE	medium	481	FALSE	EG005
NCT02477826	usual_care	ATC L01FF: PD-1/PD-L1 (Programmed cell death protein 1/death ligand 1) inhibitors		EG004	S2_gout	0	0	183	0	0	172	nivolumab	L01FF:PD-1/PD-L1 (Programmed cell death protein 1/death ligand 1) inhibitors;L01FY:Combinations of monoclonal antibodies and antibody drug conjugates		FALSE	medium	481	FALSE	EG005
NCT02477826	usual_care	ATC L01FF: PD-1/PD-L1 (Programmed cell death protein 1/death ligand 1) inhibitors		EG004	S3_osteonecrosis	0	0	183	0	0	172	nivolumab	L01FF:PD-1/PD-L1 (Programmed cell death protein 1/death ligand 1) inhibitors;L01FY:Combinations of monoclonal antibodies and antibody drug conjugates		FALSE	medium	481	FALSE	EG005
NCT02477826	usual_care	ATC L01FF: PD-1/PD-L1 (Programmed cell death protein 1/death ligand 1) inhibitors		EG006	DEATH	335	335	371	314	314	375	nivolumab	L01FF:PD-1/PD-L1 (Programmed cell death protein 1/death ligand 1) inhibitors;L01FY:Combinations of monoclonal antibodies and antibody drug conjugates		FALSE	medium	481	FALSE	EG007
NCT02477826	usual_care	ATC L01FF: PD-1/PD-L1 (Programmed cell death protein 1/death ligand 1) inhibitors		EG006	JF	0	0	371	0	0	375	nivolumab	L01FF:PD-1/PD-L1 (Programmed cell death protein 1/death ligand 1) inhibitors;L01FY:Combinations of monoclonal antibodies and antibody drug conjugates		FALSE	medium	481	FALSE	EG007
NCT02477826	usual_care	ATC L01FF: PD-1/PD-L1 (Programmed cell death protein 1/death ligand 1) inhibitors		EG006	JF_arthro	0	0	371	0	0	375	nivolumab	L01FF:PD-1/PD-L1 (Programmed cell death protein 1/death ligand 1) inhibitors;L01FY:Combinations of monoclonal antibodies and antibody drug conjugates		FALSE	medium	481	FALSE	EG007
NCT02477826	usual_care	ATC L01FF: PD-1/PD-L1 (Programmed cell death protein 1/death ligand 1) inhibitors		EG006	JF_oa	0	0	371	0	0	375	nivolumab	L01FF:PD-1/PD-L1 (Programmed cell death protein 1/death ligand 1) inhibitors;L01FY:Combinations of monoclonal antibodies and antibody drug conjugates		FALSE	medium	481	FALSE	EG007
NCT02477826	usual_care	ATC L01FF: PD-1/PD-L1 (Programmed cell death protein 1/death ligand 1) inhibitors		EG006	JF_rpoa	0	0	371	0	0	375	nivolumab	L01FF:PD-1/PD-L1 (Programmed cell death protein 1/death ligand 1) inhibitors;L01FY:Combinations of monoclonal antibodies and antibody drug conjugates		FALSE	medium	481	FALSE	EG007
NCT02477826	usual_care	ATC L01FF: PD-1/PD-L1 (Programmed cell death protein 1/death ligand 1) inhibitors		EG006	M_dka	0	0	371	0	0	375	nivolumab	L01FF:PD-1/PD-L1 (Programmed cell death protein 1/death ligand 1) inhibitors;L01FY:Combinations of monoclonal antibodies and antibody drug conjugates		FALSE	medium	481	FALSE	EG007
NCT02477826	usual_care	ATC L01FF: PD-1/PD-L1 (Programmed cell death protein 1/death ligand 1) inhibitors		EG006	M_gallbladder	0	0	371	4	2	375	nivolumab	L01FF:PD-1/PD-L1 (Programmed cell death protein 1/death ligand 1) inhibitors;L01FY:Combinations of monoclonal antibodies and antibody drug conjugates		FALSE	medium	481	FALSE	EG007
NCT02477826	usual_care	ATC L01FF: PD-1/PD-L1 (Programmed cell death protein 1/death ligand 1) inhibitors		EG006	M_hf	0	0	371	2	2	375	nivolumab	L01FF:PD-1/PD-L1 (Programmed cell death protein 1/death ligand 1) inhibitors;L01FY:Combinations of monoclonal antibodies and antibody drug conjugates		FALSE	medium	481	FALSE	EG007
NCT02477826	usual_care	ATC L01FF: PD-1/PD-L1 (Programmed cell death protein 1/death ligand 1) inhibitors		EG006	M_ich	1	1	371	2	2	375	nivolumab	L01FF:PD-1/PD-L1 (Programmed cell death protein 1/death ligand 1) inhibitors;L01FY:Combinations of monoclonal antibodies and antibody drug conjugates		FALSE	medium	481	FALSE	EG007
NCT02477826	usual_care	ATC L01FF: PD-1/PD-L1 (Programmed cell death protein 1/death ligand 1) inhibitors		EG006	NCO_cataract	0	0	371	0	0	375	nivolumab	L01FF:PD-1/PD-L1 (Programmed cell death protein 1/death ligand 1) inhibitors;L01FY:Combinations of monoclonal antibodies and antibody drug conjugates		FALSE	medium	481	FALSE	EG007
NCT02477826	usual_care	ATC L01FF: PD-1/PD-L1 (Programmed cell death protein 1/death ligand 1) inhibitors		EG006	NCO_hernia	0	0	371	0	0	375	nivolumab	L01FF:PD-1/PD-L1 (Programmed cell death protein 1/death ligand 1) inhibitors;L01FY:Combinations of monoclonal antibodies and antibody drug conjugates		FALSE	medium	481	FALSE	EG007
NCT02477826	usual_care	ATC L01FF: PD-1/PD-L1 (Programmed cell death protein 1/death ligand 1) inhibitors		EG006	NGF_composite	0	0	371	1	1	375	nivolumab	L01FF:PD-1/PD-L1 (Programmed cell death protein 1/death ligand 1) inhibitors;L01FY:Combinations of monoclonal antibodies and antibody drug conjugates		FALSE	medium	481	FALSE	EG007
NCT02477826	usual_care	ATC L01FF: PD-1/PD-L1 (Programmed cell death protein 1/death ligand 1) inhibitors		EG006	S1_spine	0	0	371	0	0	375	nivolumab	L01FF:PD-1/PD-L1 (Programmed cell death protein 1/death ligand 1) inhibitors;L01FY:Combinations of monoclonal antibodies and antibody drug conjugates		FALSE	medium	481	FALSE	EG007
NCT02477826	usual_care	ATC L01FF: PD-1/PD-L1 (Programmed cell death protein 1/death ligand 1) inhibitors		EG006	S2_gout	0	0	371	0	0	375	nivolumab	L01FF:PD-1/PD-L1 (Programmed cell death protein 1/death ligand 1) inhibitors;L01FY:Combinations of monoclonal antibodies and antibody drug conjugates		FALSE	medium	481	FALSE	EG007
NCT02477826	usual_care	ATC L01FF: PD-1/PD-L1 (Programmed cell death protein 1/death ligand 1) inhibitors		EG006	S3_osteonecrosis	0	0	371	1	1	375	nivolumab	L01FF:PD-1/PD-L1 (Programmed cell death protein 1/death ligand 1) inhibitors;L01FY:Combinations of monoclonal antibodies and antibody drug conjugates		FALSE	medium	481	FALSE	EG007
NCT02484547	placebo	ATC N06DX: Other anti-dementia drugs		EG001|EG002	DEATH	5	5	547	6	6	1091	aducanumab	N06DX:Other anti-dementia drugs		FALSE	high	208.72	FALSE	EG000
NCT02484547	placebo	ATC N06DX: Other anti-dementia drugs		EG001|EG002	JF	2	2	547	4	4	1091	aducanumab	N06DX:Other anti-dementia drugs		FALSE	high	208.72	FALSE	EG000
NCT02484547	placebo	ATC N06DX: Other anti-dementia drugs		EG001|EG002	JF_arthro	0	0	547	0	0	1091	aducanumab	N06DX:Other anti-dementia drugs		FALSE	high	208.72	FALSE	EG000
NCT02484547	placebo	ATC N06DX: Other anti-dementia drugs		EG001|EG002	JF_oa	2	2	547	4	4	1091	aducanumab	N06DX:Other anti-dementia drugs		FALSE	high	208.72	FALSE	EG000
NCT02484547	placebo	ATC N06DX: Other anti-dementia drugs		EG001|EG002	JF_rpoa	0	0	547	0	0	1091	aducanumab	N06DX:Other anti-dementia drugs		FALSE	high	208.72	FALSE	EG000
NCT02484547	placebo	ATC N06DX: Other anti-dementia drugs		EG001|EG002	M_dka	0	0	547	0	0	1091	aducanumab	N06DX:Other anti-dementia drugs		FALSE	high	208.72	FALSE	EG000
NCT02484547	placebo	ATC N06DX: Other anti-dementia drugs		EG001|EG002	M_gallbladder	2	2	547	1	1	1091	aducanumab	N06DX:Other anti-dementia drugs		FALSE	high	208.72	FALSE	EG000
NCT02484547	placebo	ATC N06DX: Other anti-dementia drugs		EG001|EG002	M_hf	3	2	547	0	0	1091	aducanumab	N06DX:Other anti-dementia drugs		FALSE	high	208.72	FALSE	EG000
NCT02484547	placebo	ATC N06DX: Other anti-dementia drugs		EG001|EG002	M_ich	0	0	547	6	5	1091	aducanumab	N06DX:Other anti-dementia drugs		FALSE	high	208.72	FALSE	EG000
NCT02484547	placebo	ATC N06DX: Other anti-dementia drugs		EG001|EG002	NCO_cataract	0	0	547	1	1	1091	aducanumab	N06DX:Other anti-dementia drugs		FALSE	high	208.72	FALSE	EG000
NCT02484547	placebo	ATC N06DX: Other anti-dementia drugs		EG001|EG002	NCO_hernia	0	0	547	5	5	1091	aducanumab	N06DX:Other anti-dementia drugs		FALSE	high	208.72	FALSE	EG000
NCT02484547	placebo	ATC N06DX: Other anti-dementia drugs		EG001|EG002	NGF_composite	2	2	547	6	4	1091	aducanumab	N06DX:Other anti-dementia drugs		FALSE	high	208.72	FALSE	EG000
NCT02484547	placebo	ATC N06DX: Other anti-dementia drugs		EG001|EG002	S1_spine	2	1	547	0	0	1091	aducanumab	N06DX:Other anti-dementia drugs		FALSE	high	208.72	FALSE	EG000
NCT02484547	placebo	ATC N06DX: Other anti-dementia drugs		EG001|EG002	S2_gout	0	0	547	0	0	1091	aducanumab	N06DX:Other anti-dementia drugs		FALSE	high	208.72	FALSE	EG000
NCT02484547	placebo	ATC N06DX: Other anti-dementia drugs		EG001|EG002	S3_osteonecrosis	0	0	547	2	2	1091	aducanumab	N06DX:Other anti-dementia drugs		FALSE	high	208.72	FALSE	EG000
NCT02489227	head_to_head	Unmapped (investigational code)	TNF inhibitor	EG000	DEATH	0	0	271	0	0	274	chs-1420		adalimumab	FALSE	high		FALSE	EG001
NCT02489227	head_to_head	Unmapped (investigational code)	TNF inhibitor	EG000	JF	0	0	271	0	0	274	chs-1420		adalimumab	FALSE	high		FALSE	EG001
NCT02489227	head_to_head	Unmapped (investigational code)	TNF inhibitor	EG000	JF_arthro	0	0	271	0	0	274	chs-1420		adalimumab	FALSE	high		FALSE	EG001
NCT02489227	head_to_head	Unmapped (investigational code)	TNF inhibitor	EG000	JF_oa	0	0	271	0	0	274	chs-1420		adalimumab	FALSE	high		FALSE	EG001
NCT02489227	head_to_head	Unmapped (investigational code)	TNF inhibitor	EG000	JF_rpoa	0	0	271	0	0	274	chs-1420		adalimumab	FALSE	high		FALSE	EG001
NCT02489227	head_to_head	Unmapped (investigational code)	TNF inhibitor	EG000	M_dka	1	1	271	0	0	274	chs-1420		adalimumab	FALSE	high		FALSE	EG001
NCT02489227	head_to_head	Unmapped (investigational code)	TNF inhibitor	EG000	M_gallbladder	0	0	271	0	0	274	chs-1420		adalimumab	FALSE	high		FALSE	EG001
NCT02489227	head_to_head	Unmapped (investigational code)	TNF inhibitor	EG000	M_hf	0	0	271	0	0	274	chs-1420		adalimumab	FALSE	high		FALSE	EG001
NCT02489227	head_to_head	Unmapped (investigational code)	TNF inhibitor	EG000	M_ich	0	0	271	0	0	274	chs-1420		adalimumab	FALSE	high		FALSE	EG001
NCT02489227	head_to_head	Unmapped (investigational code)	TNF inhibitor	EG000	NCO_cataract	0	0	271	0	0	274	chs-1420		adalimumab	FALSE	high		FALSE	EG001
NCT02489227	head_to_head	Unmapped (investigational code)	TNF inhibitor	EG000	NCO_hernia	0	0	271	0	0	274	chs-1420		adalimumab	FALSE	high		FALSE	EG001
NCT02489227	head_to_head	Unmapped (investigational code)	TNF inhibitor	EG000	NGF_composite	0	0	271	0	0	274	chs-1420		adalimumab	FALSE	high		FALSE	EG001
NCT02489227	head_to_head	Unmapped (investigational code)	TNF inhibitor	EG000	S1_spine	0	0	271	0	0	274	chs-1420		adalimumab	FALSE	high		FALSE	EG001
NCT02489227	head_to_head	Unmapped (investigational code)	TNF inhibitor	EG000	S2_gout	0	0	271	0	0	274	chs-1420		adalimumab	FALSE	high		FALSE	EG001
NCT02489227	head_to_head	Unmapped (investigational code)	TNF inhibitor	EG000	S3_osteonecrosis	0	0	271	0	0	274	chs-1420		adalimumab	FALSE	high		FALSE	EG001
NCT02489968	placebo	DPP-4i		EG000|EG001	DEATH			224			223	linagliptin	DPP-4i		FALSE	high	72	FALSE	EG002|EG003
NCT02489968	placebo	DPP-4i		EG000|EG001	JF	0	0	224	0	0	223	linagliptin	DPP-4i		FALSE	high	72	FALSE	EG002|EG003
NCT02489968	placebo	DPP-4i		EG000|EG001	JF_arthro	0	0	224	0	0	223	linagliptin	DPP-4i		FALSE	high	72	FALSE	EG002|EG003
NCT02489968	placebo	DPP-4i		EG000|EG001	JF_oa	0	0	224	0	0	223	linagliptin	DPP-4i		FALSE	high	72	FALSE	EG002|EG003
NCT02489968	placebo	DPP-4i		EG000|EG001	JF_rpoa	0	0	224	0	0	223	linagliptin	DPP-4i		FALSE	high	72	FALSE	EG002|EG003
NCT02489968	placebo	DPP-4i		EG000|EG001	M_dka	0	0	224	0	0	223	linagliptin	DPP-4i		FALSE	high	72	FALSE	EG002|EG003
NCT02489968	placebo	DPP-4i		EG000|EG001	M_gallbladder	1	1	224	0	0	223	linagliptin	DPP-4i		FALSE	high	72	FALSE	EG002|EG003
NCT02489968	placebo	DPP-4i		EG000|EG001	M_hf	0	0	224	0	0	223	linagliptin	DPP-4i		FALSE	high	72	FALSE	EG002|EG003
NCT02489968	placebo	DPP-4i		EG000|EG001	M_ich	0	0	224	0	0	223	linagliptin	DPP-4i		FALSE	high	72	FALSE	EG002|EG003
NCT02489968	placebo	DPP-4i		EG000|EG001	NCO_cataract	0	0	224	0	0	223	linagliptin	DPP-4i		FALSE	high	72	FALSE	EG002|EG003
NCT02489968	placebo	DPP-4i		EG000|EG001	NCO_hernia	0	0	224	0	0	223	linagliptin	DPP-4i		FALSE	high	72	FALSE	EG002|EG003
NCT02489968	placebo	DPP-4i		EG000|EG001	NGF_composite	0	0	224	0	0	223	linagliptin	DPP-4i		FALSE	high	72	FALSE	EG002|EG003
NCT02489968	placebo	DPP-4i		EG000|EG001	S1_spine	0	0	224	1	1	223	linagliptin	DPP-4i		FALSE	high	72	FALSE	EG002|EG003
NCT02489968	placebo	DPP-4i		EG000|EG001	S2_gout	0	0	224	0	0	223	linagliptin	DPP-4i		FALSE	high	72	FALSE	EG002|EG003
NCT02489968	placebo	DPP-4i		EG000|EG001	S3_osteonecrosis	0	0	224	0	0	223	linagliptin	DPP-4i		FALSE	high	72	FALSE	EG002|EG003
NCT02494583	head_to_head	ATC L01FF: PD-1/PD-L1 (Programmed cell death protein 1/death ligand 1) inhibitors	Combination: ATC L01BC: Pyrimidine analogues + ATC L01XA: Platinum compounds	EG000	DEATH	240	240	244	229	229	254	pembrolizumab	L01FF:PD-1/PD-L1 (Programmed cell death protein 1/death ligand 1) inhibitors	cisplatin + fluorouracil (or capecitabine)	FALSE	high	339.3	FALSE	EG002
NCT02494583	head_to_head	ATC L01FF: PD-1/PD-L1 (Programmed cell death protein 1/death ligand 1) inhibitors	Combination: ATC L01BC: Pyrimidine analogues + ATC L01XA: Platinum compounds	EG000	JF	0	0	244	0	0	254	pembrolizumab	L01FF:PD-1/PD-L1 (Programmed cell death protein 1/death ligand 1) inhibitors	cisplatin + fluorouracil (or capecitabine)	FALSE	high	339.3	FALSE	EG002
NCT02494583	head_to_head	ATC L01FF: PD-1/PD-L1 (Programmed cell death protein 1/death ligand 1) inhibitors	Combination: ATC L01BC: Pyrimidine analogues + ATC L01XA: Platinum compounds	EG000	JF_arthro	0	0	244	0	0	254	pembrolizumab	L01FF:PD-1/PD-L1 (Programmed cell death protein 1/death ligand 1) inhibitors	cisplatin + fluorouracil (or capecitabine)	FALSE	high	339.3	FALSE	EG002
NCT02494583	head_to_head	ATC L01FF: PD-1/PD-L1 (Programmed cell death protein 1/death ligand 1) inhibitors	Combination: ATC L01BC: Pyrimidine analogues + ATC L01XA: Platinum compounds	EG000	JF_oa	0	0	244	0	0	254	pembrolizumab	L01FF:PD-1/PD-L1 (Programmed cell death protein 1/death ligand 1) inhibitors	cisplatin + fluorouracil (or capecitabine)	FALSE	high	339.3	FALSE	EG002
NCT02494583	head_to_head	ATC L01FF: PD-1/PD-L1 (Programmed cell death protein 1/death ligand 1) inhibitors	Combination: ATC L01BC: Pyrimidine analogues + ATC L01XA: Platinum compounds	EG000	JF_rpoa	0	0	244	0	0	254	pembrolizumab	L01FF:PD-1/PD-L1 (Programmed cell death protein 1/death ligand 1) inhibitors	cisplatin + fluorouracil (or capecitabine)	FALSE	high	339.3	FALSE	EG002
NCT02494583	head_to_head	ATC L01FF: PD-1/PD-L1 (Programmed cell death protein 1/death ligand 1) inhibitors	Combination: ATC L01BC: Pyrimidine analogues + ATC L01XA: Platinum compounds	EG000	M_dka	0	0	244	0	0	254	pembrolizumab	L01FF:PD-1/PD-L1 (Programmed cell death protein 1/death ligand 1) inhibitors	cisplatin + fluorouracil (or capecitabine)	FALSE	high	339.3	FALSE	EG002
NCT02494583	head_to_head	ATC L01FF: PD-1/PD-L1 (Programmed cell death protein 1/death ligand 1) inhibitors	Combination: ATC L01BC: Pyrimidine analogues + ATC L01XA: Platinum compounds	EG000	M_gallbladder	1	1	244	2	1	254	pembrolizumab	L01FF:PD-1/PD-L1 (Programmed cell death protein 1/death ligand 1) inhibitors	cisplatin + fluorouracil (or capecitabine)	FALSE	high	339.3	FALSE	EG002
NCT02494583	head_to_head	ATC L01FF: PD-1/PD-L1 (Programmed cell death protein 1/death ligand 1) inhibitors	Combination: ATC L01BC: Pyrimidine analogues + ATC L01XA: Platinum compounds	EG000	M_hf	0	0	244	1	1	254	pembrolizumab	L01FF:PD-1/PD-L1 (Programmed cell death protein 1/death ligand 1) inhibitors	cisplatin + fluorouracil (or capecitabine)	FALSE	high	339.3	FALSE	EG002
NCT02494583	head_to_head	ATC L01FF: PD-1/PD-L1 (Programmed cell death protein 1/death ligand 1) inhibitors	Combination: ATC L01BC: Pyrimidine analogues + ATC L01XA: Platinum compounds	EG000	M_ich	1	1	244	1	1	254	pembrolizumab	L01FF:PD-1/PD-L1 (Programmed cell death protein 1/death ligand 1) inhibitors	cisplatin + fluorouracil (or capecitabine)	FALSE	high	339.3	FALSE	EG002
NCT02494583	head_to_head	ATC L01FF: PD-1/PD-L1 (Programmed cell death protein 1/death ligand 1) inhibitors	Combination: ATC L01BC: Pyrimidine analogues + ATC L01XA: Platinum compounds	EG000	NCO_cataract	0	0	244	0	0	254	pembrolizumab	L01FF:PD-1/PD-L1 (Programmed cell death protein 1/death ligand 1) inhibitors	cisplatin + fluorouracil (or capecitabine)	FALSE	high	339.3	FALSE	EG002
NCT02494583	head_to_head	ATC L01FF: PD-1/PD-L1 (Programmed cell death protein 1/death ligand 1) inhibitors	Combination: ATC L01BC: Pyrimidine analogues + ATC L01XA: Platinum compounds	EG000	NCO_hernia	1	1	244	0	0	254	pembrolizumab	L01FF:PD-1/PD-L1 (Programmed cell death protein 1/death ligand 1) inhibitors	cisplatin + fluorouracil (or capecitabine)	FALSE	high	339.3	FALSE	EG002
NCT02494583	head_to_head	ATC L01FF: PD-1/PD-L1 (Programmed cell death protein 1/death ligand 1) inhibitors	Combination: ATC L01BC: Pyrimidine analogues + ATC L01XA: Platinum compounds	EG000	NGF_composite	0	0	244	0	0	254	pembrolizumab	L01FF:PD-1/PD-L1 (Programmed cell death protein 1/death ligand 1) inhibitors	cisplatin + fluorouracil (or capecitabine)	FALSE	high	339.3	FALSE	EG002
NCT02494583	head_to_head	ATC L01FF: PD-1/PD-L1 (Programmed cell death protein 1/death ligand 1) inhibitors	Combination: ATC L01BC: Pyrimidine analogues + ATC L01XA: Platinum compounds	EG000	S1_spine	0	0	244	0	0	254	pembrolizumab	L01FF:PD-1/PD-L1 (Programmed cell death protein 1/death ligand 1) inhibitors	cisplatin + fluorouracil (or capecitabine)	FALSE	high	339.3	FALSE	EG002
NCT02494583	head_to_head	ATC L01FF: PD-1/PD-L1 (Programmed cell death protein 1/death ligand 1) inhibitors	Combination: ATC L01BC: Pyrimidine analogues + ATC L01XA: Platinum compounds	EG000	S2_gout	0	0	244	0	0	254	pembrolizumab	L01FF:PD-1/PD-L1 (Programmed cell death protein 1/death ligand 1) inhibitors	cisplatin + fluorouracil (or capecitabine)	FALSE	high	339.3	FALSE	EG002
NCT02494583	head_to_head	ATC L01FF: PD-1/PD-L1 (Programmed cell death protein 1/death ligand 1) inhibitors	Combination: ATC L01BC: Pyrimidine analogues + ATC L01XA: Platinum compounds	EG000	S3_osteonecrosis	0	0	244	0	0	254	pembrolizumab	L01FF:PD-1/PD-L1 (Programmed cell death protein 1/death ligand 1) inhibitors	cisplatin + fluorouracil (or capecitabine)	FALSE	high	339.3	FALSE	EG002
NCT02494583	placebo	ATC L01FF: PD-1/PD-L1 (Programmed cell death protein 1/death ligand 1) inhibitors		EG001	DEATH	240	240	244	232	232	250	pembrolizumab	L01FF:PD-1/PD-L1 (Programmed cell death protein 1/death ligand 1) inhibitors		FALSE	high	339.3	FALSE	EG002
NCT02494583	placebo	ATC L01FF: PD-1/PD-L1 (Programmed cell death protein 1/death ligand 1) inhibitors		EG001	JF	0	0	244	0	0	250	pembrolizumab	L01FF:PD-1/PD-L1 (Programmed cell death protein 1/death ligand 1) inhibitors		FALSE	high	339.3	FALSE	EG002
NCT02494583	placebo	ATC L01FF: PD-1/PD-L1 (Programmed cell death protein 1/death ligand 1) inhibitors		EG001	JF_arthro	0	0	244	0	0	250	pembrolizumab	L01FF:PD-1/PD-L1 (Programmed cell death protein 1/death ligand 1) inhibitors		FALSE	high	339.3	FALSE	EG002
NCT02494583	placebo	ATC L01FF: PD-1/PD-L1 (Programmed cell death protein 1/death ligand 1) inhibitors		EG001	JF_oa	0	0	244	0	0	250	pembrolizumab	L01FF:PD-1/PD-L1 (Programmed cell death protein 1/death ligand 1) inhibitors		FALSE	high	339.3	FALSE	EG002
NCT02494583	placebo	ATC L01FF: PD-1/PD-L1 (Programmed cell death protein 1/death ligand 1) inhibitors		EG001	JF_rpoa	0	0	244	0	0	250	pembrolizumab	L01FF:PD-1/PD-L1 (Programmed cell death protein 1/death ligand 1) inhibitors		FALSE	high	339.3	FALSE	EG002
NCT02494583	placebo	ATC L01FF: PD-1/PD-L1 (Programmed cell death protein 1/death ligand 1) inhibitors		EG001	M_dka	0	0	244	1	1	250	pembrolizumab	L01FF:PD-1/PD-L1 (Programmed cell death protein 1/death ligand 1) inhibitors		FALSE	high	339.3	FALSE	EG002
NCT02494583	placebo	ATC L01FF: PD-1/PD-L1 (Programmed cell death protein 1/death ligand 1) inhibitors		EG001	M_gallbladder	1	1	244	3	2	250	pembrolizumab	L01FF:PD-1/PD-L1 (Programmed cell death protein 1/death ligand 1) inhibitors		FALSE	high	339.3	FALSE	EG002
NCT02494583	placebo	ATC L01FF: PD-1/PD-L1 (Programmed cell death protein 1/death ligand 1) inhibitors		EG001	M_hf	0	0	244	1	1	250	pembrolizumab	L01FF:PD-1/PD-L1 (Programmed cell death protein 1/death ligand 1) inhibitors		FALSE	high	339.3	FALSE	EG002
NCT02494583	placebo	ATC L01FF: PD-1/PD-L1 (Programmed cell death protein 1/death ligand 1) inhibitors		EG001	M_ich	1	1	244	1	1	250	pembrolizumab	L01FF:PD-1/PD-L1 (Programmed cell death protein 1/death ligand 1) inhibitors		FALSE	high	339.3	FALSE	EG002
NCT02494583	placebo	ATC L01FF: PD-1/PD-L1 (Programmed cell death protein 1/death ligand 1) inhibitors		EG001	NCO_cataract	0	0	244	0	0	250	pembrolizumab	L01FF:PD-1/PD-L1 (Programmed cell death protein 1/death ligand 1) inhibitors		FALSE	high	339.3	FALSE	EG002
NCT02494583	placebo	ATC L01FF: PD-1/PD-L1 (Programmed cell death protein 1/death ligand 1) inhibitors		EG001	NCO_hernia	1	1	244	0	0	250	pembrolizumab	L01FF:PD-1/PD-L1 (Programmed cell death protein 1/death ligand 1) inhibitors		FALSE	high	339.3	FALSE	EG002
NCT02494583	placebo	ATC L01FF: PD-1/PD-L1 (Programmed cell death protein 1/death ligand 1) inhibitors		EG001	NGF_composite	0	0	244	0	0	250	pembrolizumab	L01FF:PD-1/PD-L1 (Programmed cell death protein 1/death ligand 1) inhibitors		FALSE	high	339.3	FALSE	EG002
NCT02494583	placebo	ATC L01FF: PD-1/PD-L1 (Programmed cell death protein 1/death ligand 1) inhibitors		EG001	S1_spine	0	0	244	0	0	250	pembrolizumab	L01FF:PD-1/PD-L1 (Programmed cell death protein 1/death ligand 1) inhibitors		FALSE	high	339.3	FALSE	EG002
NCT02494583	placebo	ATC L01FF: PD-1/PD-L1 (Programmed cell death protein 1/death ligand 1) inhibitors		EG001	S2_gout	0	0	244	0	0	250	pembrolizumab	L01FF:PD-1/PD-L1 (Programmed cell death protein 1/death ligand 1) inhibitors		FALSE	high	339.3	FALSE	EG002
NCT02494583	placebo	ATC L01FF: PD-1/PD-L1 (Programmed cell death protein 1/death ligand 1) inhibitors		EG001	S3_osteonecrosis	0	0	244	0	0	250	pembrolizumab	L01FF:PD-1/PD-L1 (Programmed cell death protein 1/death ligand 1) inhibitors		FALSE	high	339.3	FALSE	EG002
NCT02497001	head_to_head	Combination: ATC A07EA: Corticosteroids acting locally + ATC D11AA: Antihidrotics + ATC R03AC: Selective beta-2-adrenoreceptor agonists	Combination: ATC A07EA: Corticosteroids acting locally + ATC R03AC: Selective beta-2-adrenoreceptor agonists	EG000	DEATH	1	1	318	6	6	639	budesonide + glycopyrronium + formoterol	A07EA:Corticosteroids acting locally;D07AC:Corticosteroids, potent (group III);R01AD:Corticosteroids;R03AK:Adrenergics in combination with corticosteroids or other drugs, excl. anticholinergics;R03BA:Glucocorticoids | D11AA:Antihidrotics | R03AC:Selective beta-2-adrenoreceptor agonists;R03AK:Adrenergics in combination with corticosteroids or other drugs, excl. anticholinergics;R03CC:Selective beta-2-adrenoreceptor agonists	budesonide + formoterol (symbicort turbuhaler, different device/dose)	FALSE	medium		FALSE	EG003
NCT02497001	head_to_head	Combination: ATC A07EA: Corticosteroids acting locally + ATC D11AA: Antihidrotics + ATC R03AC: Selective beta-2-adrenoreceptor agonists	Combination: ATC A07EA: Corticosteroids acting locally + ATC R03AC: Selective beta-2-adrenoreceptor agonists	EG000	JF	0	0	318	0	0	639	budesonide + glycopyrronium + formoterol	A07EA:Corticosteroids acting locally;D07AC:Corticosteroids, potent (group III);R01AD:Corticosteroids;R03AK:Adrenergics in combination with corticosteroids or other drugs, excl. anticholinergics;R03BA:Glucocorticoids | D11AA:Antihidrotics | R03AC:Selective beta-2-adrenoreceptor agonists;R03AK:Adrenergics in combination with corticosteroids or other drugs, excl. anticholinergics;R03CC:Selective beta-2-adrenoreceptor agonists	budesonide + formoterol (symbicort turbuhaler, different device/dose)	FALSE	medium		FALSE	EG003
NCT02497001	head_to_head	Combination: ATC A07EA: Corticosteroids acting locally + ATC D11AA: Antihidrotics + ATC R03AC: Selective beta-2-adrenoreceptor agonists	Combination: ATC A07EA: Corticosteroids acting locally + ATC R03AC: Selective beta-2-adrenoreceptor agonists	EG000	JF_arthro	0	0	318	0	0	639	budesonide + glycopyrronium + formoterol	A07EA:Corticosteroids acting locally;D07AC:Corticosteroids, potent (group III);R01AD:Corticosteroids;R03AK:Adrenergics in combination with corticosteroids or other drugs, excl. anticholinergics;R03BA:Glucocorticoids | D11AA:Antihidrotics | R03AC:Selective beta-2-adrenoreceptor agonists;R03AK:Adrenergics in combination with corticosteroids or other drugs, excl. anticholinergics;R03CC:Selective beta-2-adrenoreceptor agonists	budesonide + formoterol (symbicort turbuhaler, different device/dose)	FALSE	medium		FALSE	EG003
NCT02497001	head_to_head	Combination: ATC A07EA: Corticosteroids acting locally + ATC D11AA: Antihidrotics + ATC R03AC: Selective beta-2-adrenoreceptor agonists	Combination: ATC A07EA: Corticosteroids acting locally + ATC R03AC: Selective beta-2-adrenoreceptor agonists	EG000	JF_oa	0	0	318	0	0	639	budesonide + glycopyrronium + formoterol	A07EA:Corticosteroids acting locally;D07AC:Corticosteroids, potent (group III);R01AD:Corticosteroids;R03AK:Adrenergics in combination with corticosteroids or other drugs, excl. anticholinergics;R03BA:Glucocorticoids | D11AA:Antihidrotics | R03AC:Selective beta-2-adrenoreceptor agonists;R03AK:Adrenergics in combination with corticosteroids or other drugs, excl. anticholinergics;R03CC:Selective beta-2-adrenoreceptor agonists	budesonide + formoterol (symbicort turbuhaler, different device/dose)	FALSE	medium		FALSE	EG003
NCT02497001	head_to_head	Combination: ATC A07EA: Corticosteroids acting locally + ATC D11AA: Antihidrotics + ATC R03AC: Selective beta-2-adrenoreceptor agonists	Combination: ATC A07EA: Corticosteroids acting locally + ATC R03AC: Selective beta-2-adrenoreceptor agonists	EG000	JF_rpoa	0	0	318	0	0	639	budesonide + glycopyrronium + formoterol	A07EA:Corticosteroids acting locally;D07AC:Corticosteroids, potent (group III);R01AD:Corticosteroids;R03AK:Adrenergics in combination with corticosteroids or other drugs, excl. anticholinergics;R03BA:Glucocorticoids | D11AA:Antihidrotics | R03AC:Selective beta-2-adrenoreceptor agonists;R03AK:Adrenergics in combination with corticosteroids or other drugs, excl. anticholinergics;R03CC:Selective beta-2-adrenoreceptor agonists	budesonide + formoterol (symbicort turbuhaler, different device/dose)	FALSE	medium		FALSE	EG003
NCT02497001	head_to_head	Combination: ATC A07EA: Corticosteroids acting locally + ATC D11AA: Antihidrotics + ATC R03AC: Selective beta-2-adrenoreceptor agonists	Combination: ATC A07EA: Corticosteroids acting locally + ATC R03AC: Selective beta-2-adrenoreceptor agonists	EG000	M_dka	0	0	318	0	0	639	budesonide + glycopyrronium + formoterol	A07EA:Corticosteroids acting locally;D07AC:Corticosteroids, potent (group III);R01AD:Corticosteroids;R03AK:Adrenergics in combination with corticosteroids or other drugs, excl. anticholinergics;R03BA:Glucocorticoids | D11AA:Antihidrotics | R03AC:Selective beta-2-adrenoreceptor agonists;R03AK:Adrenergics in combination with corticosteroids or other drugs, excl. anticholinergics;R03CC:Selective beta-2-adrenoreceptor agonists	budesonide + formoterol (symbicort turbuhaler, different device/dose)	FALSE	medium		FALSE	EG003
NCT02497001	head_to_head	Combination: ATC A07EA: Corticosteroids acting locally + ATC D11AA: Antihidrotics + ATC R03AC: Selective beta-2-adrenoreceptor agonists	Combination: ATC A07EA: Corticosteroids acting locally + ATC R03AC: Selective beta-2-adrenoreceptor agonists	EG000	M_gallbladder	0	0	318	0	0	639	budesonide + glycopyrronium + formoterol	A07EA:Corticosteroids acting locally;D07AC:Corticosteroids, potent (group III);R01AD:Corticosteroids;R03AK:Adrenergics in combination with corticosteroids or other drugs, excl. anticholinergics;R03BA:Glucocorticoids | D11AA:Antihidrotics | R03AC:Selective beta-2-adrenoreceptor agonists;R03AK:Adrenergics in combination with corticosteroids or other drugs, excl. anticholinergics;R03CC:Selective beta-2-adrenoreceptor agonists	budesonide + formoterol (symbicort turbuhaler, different device/dose)	FALSE	medium		FALSE	EG003
NCT02497001	head_to_head	Combination: ATC A07EA: Corticosteroids acting locally + ATC D11AA: Antihidrotics + ATC R03AC: Selective beta-2-adrenoreceptor agonists	Combination: ATC A07EA: Corticosteroids acting locally + ATC R03AC: Selective beta-2-adrenoreceptor agonists	EG000	M_hf	0	0	318	0	0	639	budesonide + glycopyrronium + formoterol	A07EA:Corticosteroids acting locally;D07AC:Corticosteroids, potent (group III);R01AD:Corticosteroids;R03AK:Adrenergics in combination with corticosteroids or other drugs, excl. anticholinergics;R03BA:Glucocorticoids | D11AA:Antihidrotics | R03AC:Selective beta-2-adrenoreceptor agonists;R03AK:Adrenergics in combination with corticosteroids or other drugs, excl. anticholinergics;R03CC:Selective beta-2-adrenoreceptor agonists	budesonide + formoterol (symbicort turbuhaler, different device/dose)	FALSE	medium		FALSE	EG003
NCT02497001	head_to_head	Combination: ATC A07EA: Corticosteroids acting locally + ATC D11AA: Antihidrotics + ATC R03AC: Selective beta-2-adrenoreceptor agonists	Combination: ATC A07EA: Corticosteroids acting locally + ATC R03AC: Selective beta-2-adrenoreceptor agonists	EG000	M_ich	0	0	318	0	0	639	budesonide + glycopyrronium + formoterol	A07EA:Corticosteroids acting locally;D07AC:Corticosteroids, potent (group III);R01AD:Corticosteroids;R03AK:Adrenergics in combination with corticosteroids or other drugs, excl. anticholinergics;R03BA:Glucocorticoids | D11AA:Antihidrotics | R03AC:Selective beta-2-adrenoreceptor agonists;R03AK:Adrenergics in combination with corticosteroids or other drugs, excl. anticholinergics;R03CC:Selective beta-2-adrenoreceptor agonists	budesonide + formoterol (symbicort turbuhaler, different device/dose)	FALSE	medium		FALSE	EG003
NCT02497001	head_to_head	Combination: ATC A07EA: Corticosteroids acting locally + ATC D11AA: Antihidrotics + ATC R03AC: Selective beta-2-adrenoreceptor agonists	Combination: ATC A07EA: Corticosteroids acting locally + ATC R03AC: Selective beta-2-adrenoreceptor agonists	EG000	NCO_cataract	0	0	318	0	0	639	budesonide + glycopyrronium + formoterol	A07EA:Corticosteroids acting locally;D07AC:Corticosteroids, potent (group III);R01AD:Corticosteroids;R03AK:Adrenergics in combination with corticosteroids or other drugs, excl. anticholinergics;R03BA:Glucocorticoids | D11AA:Antihidrotics | R03AC:Selective beta-2-adrenoreceptor agonists;R03AK:Adrenergics in combination with corticosteroids or other drugs, excl. anticholinergics;R03CC:Selective beta-2-adrenoreceptor agonists	budesonide + formoterol (symbicort turbuhaler, different device/dose)	FALSE	medium		FALSE	EG003
NCT02497001	head_to_head	Combination: ATC A07EA: Corticosteroids acting locally + ATC D11AA: Antihidrotics + ATC R03AC: Selective beta-2-adrenoreceptor agonists	Combination: ATC A07EA: Corticosteroids acting locally + ATC R03AC: Selective beta-2-adrenoreceptor agonists	EG000	NCO_hernia	0	0	318	0	0	639	budesonide + glycopyrronium + formoterol	A07EA:Corticosteroids acting locally;D07AC:Corticosteroids, potent (group III);R01AD:Corticosteroids;R03AK:Adrenergics in combination with corticosteroids or other drugs, excl. anticholinergics;R03BA:Glucocorticoids | D11AA:Antihidrotics | R03AC:Selective beta-2-adrenoreceptor agonists;R03AK:Adrenergics in combination with corticosteroids or other drugs, excl. anticholinergics;R03CC:Selective beta-2-adrenoreceptor agonists	budesonide + formoterol (symbicort turbuhaler, different device/dose)	FALSE	medium		FALSE	EG003
NCT02497001	head_to_head	Combination: ATC A07EA: Corticosteroids acting locally + ATC D11AA: Antihidrotics + ATC R03AC: Selective beta-2-adrenoreceptor agonists	Combination: ATC A07EA: Corticosteroids acting locally + ATC R03AC: Selective beta-2-adrenoreceptor agonists	EG000	NGF_composite	0	0	318	0	0	639	budesonide + glycopyrronium + formoterol	A07EA:Corticosteroids acting locally;D07AC:Corticosteroids, potent (group III);R01AD:Corticosteroids;R03AK:Adrenergics in combination with corticosteroids or other drugs, excl. anticholinergics;R03BA:Glucocorticoids | D11AA:Antihidrotics | R03AC:Selective beta-2-adrenoreceptor agonists;R03AK:Adrenergics in combination with corticosteroids or other drugs, excl. anticholinergics;R03CC:Selective beta-2-adrenoreceptor agonists	budesonide + formoterol (symbicort turbuhaler, different device/dose)	FALSE	medium		FALSE	EG003
NCT02497001	head_to_head	Combination: ATC A07EA: Corticosteroids acting locally + ATC D11AA: Antihidrotics + ATC R03AC: Selective beta-2-adrenoreceptor agonists	Combination: ATC A07EA: Corticosteroids acting locally + ATC R03AC: Selective beta-2-adrenoreceptor agonists	EG000	S1_spine	0	0	318	1	1	639	budesonide + glycopyrronium + formoterol	A07EA:Corticosteroids acting locally;D07AC:Corticosteroids, potent (group III);R01AD:Corticosteroids;R03AK:Adrenergics in combination with corticosteroids or other drugs, excl. anticholinergics;R03BA:Glucocorticoids | D11AA:Antihidrotics | R03AC:Selective beta-2-adrenoreceptor agonists;R03AK:Adrenergics in combination with corticosteroids or other drugs, excl. anticholinergics;R03CC:Selective beta-2-adrenoreceptor agonists	budesonide + formoterol (symbicort turbuhaler, different device/dose)	FALSE	medium		FALSE	EG003
NCT02497001	head_to_head	Combination: ATC A07EA: Corticosteroids acting locally + ATC D11AA: Antihidrotics + ATC R03AC: Selective beta-2-adrenoreceptor agonists	Combination: ATC A07EA: Corticosteroids acting locally + ATC R03AC: Selective beta-2-adrenoreceptor agonists	EG000	S2_gout	0	0	318	0	0	639	budesonide + glycopyrronium + formoterol	A07EA:Corticosteroids acting locally;D07AC:Corticosteroids, potent (group III);R01AD:Corticosteroids;R03AK:Adrenergics in combination with corticosteroids or other drugs, excl. anticholinergics;R03BA:Glucocorticoids | D11AA:Antihidrotics | R03AC:Selective beta-2-adrenoreceptor agonists;R03AK:Adrenergics in combination with corticosteroids or other drugs, excl. anticholinergics;R03CC:Selective beta-2-adrenoreceptor agonists	budesonide + formoterol (symbicort turbuhaler, different device/dose)	FALSE	medium		FALSE	EG003
NCT02497001	head_to_head	Combination: ATC A07EA: Corticosteroids acting locally + ATC D11AA: Antihidrotics + ATC R03AC: Selective beta-2-adrenoreceptor agonists	Combination: ATC A07EA: Corticosteroids acting locally + ATC R03AC: Selective beta-2-adrenoreceptor agonists	EG000	S3_osteonecrosis	0	0	318	0	0	639	budesonide + glycopyrronium + formoterol	A07EA:Corticosteroids acting locally;D07AC:Corticosteroids, potent (group III);R01AD:Corticosteroids;R03AK:Adrenergics in combination with corticosteroids or other drugs, excl. anticholinergics;R03BA:Glucocorticoids | D11AA:Antihidrotics | R03AC:Selective beta-2-adrenoreceptor agonists;R03AK:Adrenergics in combination with corticosteroids or other drugs, excl. anticholinergics;R03CC:Selective beta-2-adrenoreceptor agonists	budesonide + formoterol (symbicort turbuhaler, different device/dose)	FALSE	medium		FALSE	EG003
NCT02497001	usual_care	ATC A07EA: Corticosteroids acting locally		EG000	DEATH	3	3	625	6	6	639	budesonide	A07EA:Corticosteroids acting locally;D07AC:Corticosteroids, potent (group III);R01AD:Corticosteroids;R03AK:Adrenergics in combination with corticosteroids or other drugs, excl. anticholinergics;R03BA:Glucocorticoids		FALSE	medium		FALSE	EG001
NCT02497001	usual_care	ATC A07EA: Corticosteroids acting locally		EG000	JF	0	0	625	0	0	639	budesonide	A07EA:Corticosteroids acting locally;D07AC:Corticosteroids, potent (group III);R01AD:Corticosteroids;R03AK:Adrenergics in combination with corticosteroids or other drugs, excl. anticholinergics;R03BA:Glucocorticoids		FALSE	medium		FALSE	EG001
NCT02497001	usual_care	ATC A07EA: Corticosteroids acting locally		EG000	JF_arthro	0	0	625	0	0	639	budesonide	A07EA:Corticosteroids acting locally;D07AC:Corticosteroids, potent (group III);R01AD:Corticosteroids;R03AK:Adrenergics in combination with corticosteroids or other drugs, excl. anticholinergics;R03BA:Glucocorticoids		FALSE	medium		FALSE	EG001
NCT02497001	usual_care	ATC A07EA: Corticosteroids acting locally		EG000	JF_oa	0	0	625	0	0	639	budesonide	A07EA:Corticosteroids acting locally;D07AC:Corticosteroids, potent (group III);R01AD:Corticosteroids;R03AK:Adrenergics in combination with corticosteroids or other drugs, excl. anticholinergics;R03BA:Glucocorticoids		FALSE	medium		FALSE	EG001
NCT02497001	usual_care	ATC A07EA: Corticosteroids acting locally		EG000	JF_rpoa	0	0	625	0	0	639	budesonide	A07EA:Corticosteroids acting locally;D07AC:Corticosteroids, potent (group III);R01AD:Corticosteroids;R03AK:Adrenergics in combination with corticosteroids or other drugs, excl. anticholinergics;R03BA:Glucocorticoids		FALSE	medium		FALSE	EG001
NCT02497001	usual_care	ATC A07EA: Corticosteroids acting locally		EG000	M_dka	0	0	625	0	0	639	budesonide	A07EA:Corticosteroids acting locally;D07AC:Corticosteroids, potent (group III);R01AD:Corticosteroids;R03AK:Adrenergics in combination with corticosteroids or other drugs, excl. anticholinergics;R03BA:Glucocorticoids		FALSE	medium		FALSE	EG001
NCT02497001	usual_care	ATC A07EA: Corticosteroids acting locally		EG000	M_gallbladder	2	1	625	0	0	639	budesonide	A07EA:Corticosteroids acting locally;D07AC:Corticosteroids, potent (group III);R01AD:Corticosteroids;R03AK:Adrenergics in combination with corticosteroids or other drugs, excl. anticholinergics;R03BA:Glucocorticoids		FALSE	medium		FALSE	EG001
NCT02497001	usual_care	ATC A07EA: Corticosteroids acting locally		EG000	M_hf	3	1	625	0	0	639	budesonide	A07EA:Corticosteroids acting locally;D07AC:Corticosteroids, potent (group III);R01AD:Corticosteroids;R03AK:Adrenergics in combination with corticosteroids or other drugs, excl. anticholinergics;R03BA:Glucocorticoids		FALSE	medium		FALSE	EG001
NCT02497001	usual_care	ATC A07EA: Corticosteroids acting locally		EG000	M_ich	0	0	625	0	0	639	budesonide	A07EA:Corticosteroids acting locally;D07AC:Corticosteroids, potent (group III);R01AD:Corticosteroids;R03AK:Adrenergics in combination with corticosteroids or other drugs, excl. anticholinergics;R03BA:Glucocorticoids		FALSE	medium		FALSE	EG001
NCT02497001	usual_care	ATC A07EA: Corticosteroids acting locally		EG000	NCO_cataract	1	1	625	0	0	639	budesonide	A07EA:Corticosteroids acting locally;D07AC:Corticosteroids, potent (group III);R01AD:Corticosteroids;R03AK:Adrenergics in combination with corticosteroids or other drugs, excl. anticholinergics;R03BA:Glucocorticoids		FALSE	medium		FALSE	EG001
NCT02497001	usual_care	ATC A07EA: Corticosteroids acting locally		EG000	NCO_hernia	2	2	625	0	0	639	budesonide	A07EA:Corticosteroids acting locally;D07AC:Corticosteroids, potent (group III);R01AD:Corticosteroids;R03AK:Adrenergics in combination with corticosteroids or other drugs, excl. anticholinergics;R03BA:Glucocorticoids		FALSE	medium		FALSE	EG001
NCT02497001	usual_care	ATC A07EA: Corticosteroids acting locally		EG000	NGF_composite	0	0	625	0	0	639	budesonide	A07EA:Corticosteroids acting locally;D07AC:Corticosteroids, potent (group III);R01AD:Corticosteroids;R03AK:Adrenergics in combination with corticosteroids or other drugs, excl. anticholinergics;R03BA:Glucocorticoids		FALSE	medium		FALSE	EG001
NCT02497001	usual_care	ATC A07EA: Corticosteroids acting locally		EG000	S1_spine	0	0	625	1	1	639	budesonide	A07EA:Corticosteroids acting locally;D07AC:Corticosteroids, potent (group III);R01AD:Corticosteroids;R03AK:Adrenergics in combination with corticosteroids or other drugs, excl. anticholinergics;R03BA:Glucocorticoids		FALSE	medium		FALSE	EG001
NCT02497001	usual_care	ATC A07EA: Corticosteroids acting locally		EG000	S2_gout	0	0	625	0	0	639	budesonide	A07EA:Corticosteroids acting locally;D07AC:Corticosteroids, potent (group III);R01AD:Corticosteroids;R03AK:Adrenergics in combination with corticosteroids or other drugs, excl. anticholinergics;R03BA:Glucocorticoids		FALSE	medium		FALSE	EG001
NCT02497001	usual_care	ATC A07EA: Corticosteroids acting locally		EG000	S3_osteonecrosis	0	0	625	0	0	639	budesonide	A07EA:Corticosteroids acting locally;D07AC:Corticosteroids, potent (group III);R01AD:Corticosteroids;R03AK:Adrenergics in combination with corticosteroids or other drugs, excl. anticholinergics;R03BA:Glucocorticoids		FALSE	medium		FALSE	EG001
NCT02497001	usual_care	ATC D11AA: Antihidrotics		EG000	DEATH	2	2	314	6	6	639	glycopyrronium	D11AA:Antihidrotics		FALSE	medium		FALSE	EG002
NCT02497001	usual_care	ATC D11AA: Antihidrotics		EG000	JF	0	0	314	0	0	639	glycopyrronium	D11AA:Antihidrotics		FALSE	medium		FALSE	EG002
NCT02497001	usual_care	ATC D11AA: Antihidrotics		EG000	JF_arthro	0	0	314	0	0	639	glycopyrronium	D11AA:Antihidrotics		FALSE	medium		FALSE	EG002
NCT02497001	usual_care	ATC D11AA: Antihidrotics		EG000	JF_oa	0	0	314	0	0	639	glycopyrronium	D11AA:Antihidrotics		FALSE	medium		FALSE	EG002
NCT02497001	usual_care	ATC D11AA: Antihidrotics		EG000	JF_rpoa	0	0	314	0	0	639	glycopyrronium	D11AA:Antihidrotics		FALSE	medium		FALSE	EG002
NCT02497001	usual_care	ATC D11AA: Antihidrotics		EG000	M_dka	0	0	314	0	0	639	glycopyrronium	D11AA:Antihidrotics		FALSE	medium		FALSE	EG002
NCT02497001	usual_care	ATC D11AA: Antihidrotics		EG000	M_gallbladder	0	0	314	0	0	639	glycopyrronium	D11AA:Antihidrotics		FALSE	medium		FALSE	EG002
NCT02497001	usual_care	ATC D11AA: Antihidrotics		EG000	M_hf	0	0	314	0	0	639	glycopyrronium	D11AA:Antihidrotics		FALSE	medium		FALSE	EG002
NCT02497001	usual_care	ATC D11AA: Antihidrotics		EG000	M_ich	0	0	314	0	0	639	glycopyrronium	D11AA:Antihidrotics		FALSE	medium		FALSE	EG002
NCT02497001	usual_care	ATC D11AA: Antihidrotics		EG000	NCO_cataract	0	0	314	0	0	639	glycopyrronium	D11AA:Antihidrotics		FALSE	medium		FALSE	EG002
NCT02497001	usual_care	ATC D11AA: Antihidrotics		EG000	NCO_hernia	0	0	314	0	0	639	glycopyrronium	D11AA:Antihidrotics		FALSE	medium		FALSE	EG002
NCT02497001	usual_care	ATC D11AA: Antihidrotics		EG000	NGF_composite	0	0	314	0	0	639	glycopyrronium	D11AA:Antihidrotics		FALSE	medium		FALSE	EG002
NCT02497001	usual_care	ATC D11AA: Antihidrotics		EG000	S1_spine	0	0	314	1	1	639	glycopyrronium	D11AA:Antihidrotics		FALSE	medium		FALSE	EG002
NCT02497001	usual_care	ATC D11AA: Antihidrotics		EG000	S2_gout	0	0	314	0	0	639	glycopyrronium	D11AA:Antihidrotics		FALSE	medium		FALSE	EG002
NCT02497001	usual_care	ATC D11AA: Antihidrotics		EG000	S3_osteonecrosis	0	0	314	0	0	639	glycopyrronium	D11AA:Antihidrotics		FALSE	medium		FALSE	EG002
NCT02497469	head_to_head	ATC L04AG: Monoclonal antibodies	TNF inhibitor	EG001	DEATH	0	0	386	1	1	383	vedolizumab	L04AG:Monoclonal antibodies	adalimumab	FALSE	high	68	FALSE	EG000
NCT02497469	head_to_head	ATC L04AG: Monoclonal antibodies	TNF inhibitor	EG001	JF	0	0	386	0	0	383	vedolizumab	L04AG:Monoclonal antibodies	adalimumab	FALSE	high	68	FALSE	EG000
NCT02497469	head_to_head	ATC L04AG: Monoclonal antibodies	TNF inhibitor	EG001	JF_arthro	0	0	386	0	0	383	vedolizumab	L04AG:Monoclonal antibodies	adalimumab	FALSE	high	68	FALSE	EG000
NCT02497469	head_to_head	ATC L04AG: Monoclonal antibodies	TNF inhibitor	EG001	JF_oa	0	0	386	0	0	383	vedolizumab	L04AG:Monoclonal antibodies	adalimumab	FALSE	high	68	FALSE	EG000
NCT02497469	head_to_head	ATC L04AG: Monoclonal antibodies	TNF inhibitor	EG001	JF_rpoa	0	0	386	0	0	383	vedolizumab	L04AG:Monoclonal antibodies	adalimumab	FALSE	high	68	FALSE	EG000
NCT02497469	head_to_head	ATC L04AG: Monoclonal antibodies	TNF inhibitor	EG001	M_dka	0	0	386	0	0	383	vedolizumab	L04AG:Monoclonal antibodies	adalimumab	FALSE	high	68	FALSE	EG000
NCT02497469	head_to_head	ATC L04AG: Monoclonal antibodies	TNF inhibitor	EG001	M_gallbladder	0	0	386	0	0	383	vedolizumab	L04AG:Monoclonal antibodies	adalimumab	FALSE	high	68	FALSE	EG000
NCT02497469	head_to_head	ATC L04AG: Monoclonal antibodies	TNF inhibitor	EG001	M_hf	0	0	386	0	0	383	vedolizumab	L04AG:Monoclonal antibodies	adalimumab	FALSE	high	68	FALSE	EG000
NCT02497469	head_to_head	ATC L04AG: Monoclonal antibodies	TNF inhibitor	EG001	M_ich	1	1	386	0	0	383	vedolizumab	L04AG:Monoclonal antibodies	adalimumab	FALSE	high	68	FALSE	EG000
NCT02497469	head_to_head	ATC L04AG: Monoclonal antibodies	TNF inhibitor	EG001	NCO_cataract	0	0	386	0	0	383	vedolizumab	L04AG:Monoclonal antibodies	adalimumab	FALSE	high	68	FALSE	EG000
NCT02497469	head_to_head	ATC L04AG: Monoclonal antibodies	TNF inhibitor	EG001	NCO_hernia	1	1	386	1	1	383	vedolizumab	L04AG:Monoclonal antibodies	adalimumab	FALSE	high	68	FALSE	EG000
NCT02497469	head_to_head	ATC L04AG: Monoclonal antibodies	TNF inhibitor	EG001	NGF_composite	0	0	386	0	0	383	vedolizumab	L04AG:Monoclonal antibodies	adalimumab	FALSE	high	68	FALSE	EG000
NCT02497469	head_to_head	ATC L04AG: Monoclonal antibodies	TNF inhibitor	EG001	S1_spine	0	0	386	2	2	383	vedolizumab	L04AG:Monoclonal antibodies	adalimumab	FALSE	high	68	FALSE	EG000
NCT02497469	head_to_head	ATC L04AG: Monoclonal antibodies	TNF inhibitor	EG001	S2_gout	0	0	386	0	0	383	vedolizumab	L04AG:Monoclonal antibodies	adalimumab	FALSE	high	68	FALSE	EG000
NCT02497469	head_to_head	ATC L04AG: Monoclonal antibodies	TNF inhibitor	EG001	S3_osteonecrosis	0	0	386	0	0	383	vedolizumab	L04AG:Monoclonal antibodies	adalimumab	FALSE	high	68	FALSE	EG000
NCT02500706	head_to_head	Insulin	Insulin	EG000|EG001	DEATH	0	0	342	0	0	683	insulin aspart (faster-acting formulation, fiasp)	Insulin	insulin aspart (novorapid)	FALSE	high	26	FALSE	EG002
NCT02500706	head_to_head	Insulin	Insulin	EG000|EG001	JF	0	0	342	0	0	683	insulin aspart (faster-acting formulation, fiasp)	Insulin	insulin aspart (novorapid)	FALSE	high	26	FALSE	EG002
NCT02500706	head_to_head	Insulin	Insulin	EG000|EG001	JF_arthro	0	0	342	0	0	683	insulin aspart (faster-acting formulation, fiasp)	Insulin	insulin aspart (novorapid)	FALSE	high	26	FALSE	EG002
NCT02500706	head_to_head	Insulin	Insulin	EG000|EG001	JF_oa	0	0	342	0	0	683	insulin aspart (faster-acting formulation, fiasp)	Insulin	insulin aspart (novorapid)	FALSE	high	26	FALSE	EG002
NCT02500706	head_to_head	Insulin	Insulin	EG000|EG001	JF_rpoa	0	0	342	0	0	683	insulin aspart (faster-acting formulation, fiasp)	Insulin	insulin aspart (novorapid)	FALSE	high	26	FALSE	EG002
NCT02500706	head_to_head	Insulin	Insulin	EG000|EG001	M_dka	0	0	342	0	0	683	insulin aspart (faster-acting formulation, fiasp)	Insulin	insulin aspart (novorapid)	FALSE	high	26	FALSE	EG002
NCT02500706	head_to_head	Insulin	Insulin	EG000|EG001	M_gallbladder	1	1	342	0	0	683	insulin aspart (faster-acting formulation, fiasp)	Insulin	insulin aspart (novorapid)	FALSE	high	26	FALSE	EG002
NCT02500706	head_to_head	Insulin	Insulin	EG000|EG001	M_hf	0	0	342	0	0	683	insulin aspart (faster-acting formulation, fiasp)	Insulin	insulin aspart (novorapid)	FALSE	high	26	FALSE	EG002
NCT02500706	head_to_head	Insulin	Insulin	EG000|EG001	M_ich	0	0	342	1	1	683	insulin aspart (faster-acting formulation, fiasp)	Insulin	insulin aspart (novorapid)	FALSE	high	26	FALSE	EG002
NCT02500706	head_to_head	Insulin	Insulin	EG000|EG001	NCO_cataract	0	0	342	0	0	683	insulin aspart (faster-acting formulation, fiasp)	Insulin	insulin aspart (novorapid)	FALSE	high	26	FALSE	EG002
NCT02500706	head_to_head	Insulin	Insulin	EG000|EG001	NCO_hernia	1	1	342	0	0	683	insulin aspart (faster-acting formulation, fiasp)	Insulin	insulin aspart (novorapid)	FALSE	high	26	FALSE	EG002
NCT02500706	head_to_head	Insulin	Insulin	EG000|EG001	NGF_composite	0	0	342	0	0	683	insulin aspart (faster-acting formulation, fiasp)	Insulin	insulin aspart (novorapid)	FALSE	high	26	FALSE	EG002
NCT02500706	head_to_head	Insulin	Insulin	EG000|EG001	S1_spine	1	1	342	0	0	683	insulin aspart (faster-acting formulation, fiasp)	Insulin	insulin aspart (novorapid)	FALSE	high	26	FALSE	EG002
NCT02500706	head_to_head	Insulin	Insulin	EG000|EG001	S2_gout	0	0	342	0	0	683	insulin aspart (faster-acting formulation, fiasp)	Insulin	insulin aspart (novorapid)	FALSE	high	26	FALSE	EG002
NCT02500706	head_to_head	Insulin	Insulin	EG000|EG001	S3_osteonecrosis	0	0	342	0	0	683	insulin aspart (faster-acting formulation, fiasp)	Insulin	insulin aspart (novorapid)	FALSE	high	26	FALSE	EG002
NCT02501161	head_to_head	Combination: GLP-1RA + Insulin	Insulin	EG000	DEATH	5	5	504	2	2	506	insulin degludec + liraglutide	Insulin | GLP-1RA	insulin glargine	FALSE	high	104	FALSE	EG001
NCT02501161	head_to_head	Combination: GLP-1RA + Insulin	Insulin	EG000	JF	3	3	504	4	4	506	insulin degludec + liraglutide	Insulin | GLP-1RA	insulin glargine	FALSE	high	104	FALSE	EG001
NCT02501161	head_to_head	Combination: GLP-1RA + Insulin	Insulin	EG000	JF_arthro	0	0	504	0	0	506	insulin degludec + liraglutide	Insulin | GLP-1RA	insulin glargine	FALSE	high	104	FALSE	EG001
NCT02501161	head_to_head	Combination: GLP-1RA + Insulin	Insulin	EG000	JF_oa	3	3	504	4	4	506	insulin degludec + liraglutide	Insulin | GLP-1RA	insulin glargine	FALSE	high	104	FALSE	EG001
NCT02501161	head_to_head	Combination: GLP-1RA + Insulin	Insulin	EG000	JF_rpoa	0	0	504	0	0	506	insulin degludec + liraglutide	Insulin | GLP-1RA	insulin glargine	FALSE	high	104	FALSE	EG001
NCT02501161	head_to_head	Combination: GLP-1RA + Insulin	Insulin	EG000	M_dka	0	0	504	0	0	506	insulin degludec + liraglutide	Insulin | GLP-1RA	insulin glargine	FALSE	high	104	FALSE	EG001
NCT02501161	head_to_head	Combination: GLP-1RA + Insulin	Insulin	EG000	M_gallbladder	5	3	504	5	3	506	insulin degludec + liraglutide	Insulin | GLP-1RA	insulin glargine	FALSE	high	104	FALSE	EG001
NCT02501161	head_to_head	Combination: GLP-1RA + Insulin	Insulin	EG000	M_hf	5	2	504	1	1	506	insulin degludec + liraglutide	Insulin | GLP-1RA	insulin glargine	FALSE	high	104	FALSE	EG001
NCT02501161	head_to_head	Combination: GLP-1RA + Insulin	Insulin	EG000	M_ich	0	0	504	0	0	506	insulin degludec + liraglutide	Insulin | GLP-1RA	insulin glargine	FALSE	high	104	FALSE	EG001
NCT02501161	head_to_head	Combination: GLP-1RA + Insulin	Insulin	EG000	NCO_cataract	0	0	504	0	0	506	insulin degludec + liraglutide	Insulin | GLP-1RA	insulin glargine	FALSE	high	104	FALSE	EG001
NCT02501161	head_to_head	Combination: GLP-1RA + Insulin	Insulin	EG000	NCO_hernia	0	0	504	0	0	506	insulin degludec + liraglutide	Insulin | GLP-1RA	insulin glargine	FALSE	high	104	FALSE	EG001
NCT02501161	head_to_head	Combination: GLP-1RA + Insulin	Insulin	EG000	NGF_composite	3	3	504	4	4	506	insulin degludec + liraglutide	Insulin | GLP-1RA	insulin glargine	FALSE	high	104	FALSE	EG001
NCT02501161	head_to_head	Combination: GLP-1RA + Insulin	Insulin	EG000	S1_spine	0	0	504	1	1	506	insulin degludec + liraglutide	Insulin | GLP-1RA	insulin glargine	FALSE	high	104	FALSE	EG001
NCT02501161	head_to_head	Combination: GLP-1RA + Insulin	Insulin	EG000	S2_gout	1	1	504	0	0	506	insulin degludec + liraglutide	Insulin | GLP-1RA	insulin glargine	FALSE	high	104	FALSE	EG001
NCT02501161	head_to_head	Combination: GLP-1RA + Insulin	Insulin	EG000	S3_osteonecrosis	0	0	504	0	0	506	insulin degludec + liraglutide	Insulin | GLP-1RA	insulin glargine	FALSE	high	104	FALSE	EG001
NCT02504216	placebo	DOAC		EG000	DEATH	304	304	3248	327	327	3256	rivaroxaban	DOAC		FALSE	high		FALSE	EG001
NCT02504216	placebo	DOAC		EG000	JF	15	13	3248	14	14	3256	rivaroxaban	DOAC		FALSE	high		FALSE	EG001
NCT02504216	placebo	DOAC		EG000	JF_arthro	2	2	3248	0	0	3256	rivaroxaban	DOAC		FALSE	high		FALSE	EG001
NCT02504216	placebo	DOAC		EG000	JF_oa	13	13	3248	14	14	3256	rivaroxaban	DOAC		FALSE	high		FALSE	EG001
NCT02504216	placebo	DOAC		EG000	JF_rpoa	0	0	3248	0	0	3256	rivaroxaban	DOAC		FALSE	high		FALSE	EG001
NCT02504216	placebo	DOAC		EG000	M_dka	0	0	3248	3	2	3256	rivaroxaban	DOAC		FALSE	high		FALSE	EG001
NCT02504216	placebo	DOAC		EG000	M_gallbladder	22	12	3248	17	7	3256	rivaroxaban	DOAC		FALSE	high		FALSE	EG001
NCT02504216	placebo	DOAC		EG000	M_hf	34	14	3248	35	14	3256	rivaroxaban	DOAC		FALSE	high		FALSE	EG001
NCT02504216	placebo	DOAC		EG000	M_ich	4	1	3248	0	0	3256	rivaroxaban	DOAC		FALSE	high		FALSE	EG001
NCT02504216	placebo	DOAC		EG000	NCO_cataract	8	8	3248	9	8	3256	rivaroxaban	DOAC		FALSE	high		FALSE	EG001
NCT02504216	placebo	DOAC		EG000	NCO_hernia	4	4	3248	4	4	3256	rivaroxaban	DOAC		FALSE	high		FALSE	EG001
NCT02504216	placebo	DOAC		EG000	NGF_composite	15	13	3248	15	14	3256	rivaroxaban	DOAC		FALSE	high		FALSE	EG001
NCT02504216	placebo	DOAC		EG000	S1_spine	16	6	3248	17	6	3256	rivaroxaban	DOAC		FALSE	high		FALSE	EG001
NCT02504216	placebo	DOAC		EG000	S2_gout	1	1	3248	1	1	3256	rivaroxaban	DOAC		FALSE	high		FALSE	EG001
NCT02504216	placebo	DOAC		EG000	S3_osteonecrosis	0	0	3248	1	1	3256	rivaroxaban	DOAC		FALSE	high		FALSE	EG001
NCT02504268	placebo	ATC L04AA: Selective immunosuppressants		EG000	DEATH	1	1	301	1	1	451	abatacept	L04AA:Selective immunosuppressants		TRUE	high	234.9	FALSE	EG001
NCT02504268	placebo	ATC L04AA: Selective immunosuppressants		EG000	JF	1	1	301	1	1	451	abatacept	L04AA:Selective immunosuppressants		TRUE	high	234.9	FALSE	EG001
NCT02504268	placebo	ATC L04AA: Selective immunosuppressants		EG000	JF_arthro	0	0	301	0	0	451	abatacept	L04AA:Selective immunosuppressants		TRUE	high	234.9	FALSE	EG001
NCT02504268	placebo	ATC L04AA: Selective immunosuppressants		EG000	JF_oa	1	1	301	1	1	451	abatacept	L04AA:Selective immunosuppressants		TRUE	high	234.9	FALSE	EG001
NCT02504268	placebo	ATC L04AA: Selective immunosuppressants		EG000	JF_rpoa	0	0	301	0	0	451	abatacept	L04AA:Selective immunosuppressants		TRUE	high	234.9	FALSE	EG001
NCT02504268	placebo	ATC L04AA: Selective immunosuppressants		EG000	M_dka	0	0	301	0	0	451	abatacept	L04AA:Selective immunosuppressants		TRUE	high	234.9	FALSE	EG001
NCT02504268	placebo	ATC L04AA: Selective immunosuppressants		EG000	M_gallbladder	0	0	301	1	1	451	abatacept	L04AA:Selective immunosuppressants		TRUE	high	234.9	FALSE	EG001
NCT02504268	placebo	ATC L04AA: Selective immunosuppressants		EG000	M_hf	1	1	301	0	0	451	abatacept	L04AA:Selective immunosuppressants		TRUE	high	234.9	FALSE	EG001
NCT02504268	placebo	ATC L04AA: Selective immunosuppressants		EG000	M_ich	0	0	301	2	1	451	abatacept	L04AA:Selective immunosuppressants		TRUE	high	234.9	FALSE	EG001
NCT02504268	placebo	ATC L04AA: Selective immunosuppressants		EG000	NCO_cataract	0	0	301	1	1	451	abatacept	L04AA:Selective immunosuppressants		TRUE	high	234.9	FALSE	EG001
NCT02504268	placebo	ATC L04AA: Selective immunosuppressants		EG000	NCO_hernia	0	0	301	0	0	451	abatacept	L04AA:Selective immunosuppressants		TRUE	high	234.9	FALSE	EG001
NCT02504268	placebo	ATC L04AA: Selective immunosuppressants		EG000	NGF_composite	1	1	301	1	1	451	abatacept	L04AA:Selective immunosuppressants		TRUE	high	234.9	FALSE	EG001
NCT02504268	placebo	ATC L04AA: Selective immunosuppressants		EG000	S1_spine	0	0	301	2	2	451	abatacept	L04AA:Selective immunosuppressants		TRUE	high	234.9	FALSE	EG001
NCT02504268	placebo	ATC L04AA: Selective immunosuppressants		EG000	S2_gout	0	0	301	0	0	451	abatacept	L04AA:Selective immunosuppressants		TRUE	high	234.9	FALSE	EG001
NCT02504268	placebo	ATC L04AA: Selective immunosuppressants		EG000	S3_osteonecrosis	0	0	301	0	0	451	abatacept	L04AA:Selective immunosuppressants		TRUE	high	234.9	FALSE	EG001
NCT02504372	placebo	ATC L01FF: PD-1/PD-L1 (Programmed cell death protein 1/death ligand 1) inhibitors		EG000	DEATH	154	154	581	136	136	580	pembrolizumab	L01FF:PD-1/PD-L1 (Programmed cell death protein 1/death ligand 1) inhibitors		FALSE	high	374.1	FALSE	EG001
NCT02504372	placebo	ATC L01FF: PD-1/PD-L1 (Programmed cell death protein 1/death ligand 1) inhibitors		EG000	JF	0	0	581	0	0	580	pembrolizumab	L01FF:PD-1/PD-L1 (Programmed cell death protein 1/death ligand 1) inhibitors		FALSE	high	374.1	FALSE	EG001
NCT02504372	placebo	ATC L01FF: PD-1/PD-L1 (Programmed cell death protein 1/death ligand 1) inhibitors		EG000	JF_arthro	0	0	581	0	0	580	pembrolizumab	L01FF:PD-1/PD-L1 (Programmed cell death protein 1/death ligand 1) inhibitors		FALSE	high	374.1	FALSE	EG001
NCT02504372	placebo	ATC L01FF: PD-1/PD-L1 (Programmed cell death protein 1/death ligand 1) inhibitors		EG000	JF_oa	0	0	581	0	0	580	pembrolizumab	L01FF:PD-1/PD-L1 (Programmed cell death protein 1/death ligand 1) inhibitors		FALSE	high	374.1	FALSE	EG001
NCT02504372	placebo	ATC L01FF: PD-1/PD-L1 (Programmed cell death protein 1/death ligand 1) inhibitors		EG000	JF_rpoa	0	0	581	0	0	580	pembrolizumab	L01FF:PD-1/PD-L1 (Programmed cell death protein 1/death ligand 1) inhibitors		FALSE	high	374.1	FALSE	EG001
NCT02504372	placebo	ATC L01FF: PD-1/PD-L1 (Programmed cell death protein 1/death ligand 1) inhibitors		EG000	M_dka	0	0	581	0	0	580	pembrolizumab	L01FF:PD-1/PD-L1 (Programmed cell death protein 1/death ligand 1) inhibitors		FALSE	high	374.1	FALSE	EG001
NCT02504372	placebo	ATC L01FF: PD-1/PD-L1 (Programmed cell death protein 1/death ligand 1) inhibitors		EG000	M_gallbladder	1	1	581	5	3	580	pembrolizumab	L01FF:PD-1/PD-L1 (Programmed cell death protein 1/death ligand 1) inhibitors		FALSE	high	374.1	FALSE	EG001
NCT02504372	placebo	ATC L01FF: PD-1/PD-L1 (Programmed cell death protein 1/death ligand 1) inhibitors		EG000	M_hf	0	0	581	1	1	580	pembrolizumab	L01FF:PD-1/PD-L1 (Programmed cell death protein 1/death ligand 1) inhibitors		FALSE	high	374.1	FALSE	EG001
NCT02504372	placebo	ATC L01FF: PD-1/PD-L1 (Programmed cell death protein 1/death ligand 1) inhibitors		EG000	M_ich	0	0	581	0	0	580	pembrolizumab	L01FF:PD-1/PD-L1 (Programmed cell death protein 1/death ligand 1) inhibitors		FALSE	high	374.1	FALSE	EG001
NCT02504372	placebo	ATC L01FF: PD-1/PD-L1 (Programmed cell death protein 1/death ligand 1) inhibitors		EG000	NCO_cataract	0	0	581	1	1	580	pembrolizumab	L01FF:PD-1/PD-L1 (Programmed cell death protein 1/death ligand 1) inhibitors		FALSE	high	374.1	FALSE	EG001
NCT02504372	placebo	ATC L01FF: PD-1/PD-L1 (Programmed cell death protein 1/death ligand 1) inhibitors		EG000	NCO_hernia	0	0	581	0	0	580	pembrolizumab	L01FF:PD-1/PD-L1 (Programmed cell death protein 1/death ligand 1) inhibitors		FALSE	high	374.1	FALSE	EG001
NCT02504372	placebo	ATC L01FF: PD-1/PD-L1 (Programmed cell death protein 1/death ligand 1) inhibitors		EG000	NGF_composite	0	0	581	0	0	580	pembrolizumab	L01FF:PD-1/PD-L1 (Programmed cell death protein 1/death ligand 1) inhibitors		FALSE	high	374.1	FALSE	EG001
NCT02504372	placebo	ATC L01FF: PD-1/PD-L1 (Programmed cell death protein 1/death ligand 1) inhibitors		EG000	S1_spine	0	0	581	1	1	580	pembrolizumab	L01FF:PD-1/PD-L1 (Programmed cell death protein 1/death ligand 1) inhibitors		FALSE	high	374.1	FALSE	EG001
NCT02504372	placebo	ATC L01FF: PD-1/PD-L1 (Programmed cell death protein 1/death ligand 1) inhibitors		EG000	S2_gout	0	0	581	0	0	580	pembrolizumab	L01FF:PD-1/PD-L1 (Programmed cell death protein 1/death ligand 1) inhibitors		FALSE	high	374.1	FALSE	EG001
NCT02504372	placebo	ATC L01FF: PD-1/PD-L1 (Programmed cell death protein 1/death ligand 1) inhibitors		EG000	S3_osteonecrosis	0	0	581	0	0	580	pembrolizumab	L01FF:PD-1/PD-L1 (Programmed cell death protein 1/death ligand 1) inhibitors		FALSE	high	374.1	FALSE	EG001
NCT02511106	placebo	ATC L01EB: Epidermal growth factor receptor (EGFR) tyrosine kinase inhibitors		EG000	DEATH	82	82	343	42	42	337	osimertinib	L01EB:Epidermal growth factor receptor (EGFR) tyrosine kinase inhibitors		FALSE	high	365.26	FALSE	EG001
NCT02511106	placebo	ATC L01EB: Epidermal growth factor receptor (EGFR) tyrosine kinase inhibitors		EG000	JF	1	1	343	1	1	337	osimertinib	L01EB:Epidermal growth factor receptor (EGFR) tyrosine kinase inhibitors		FALSE	high	365.26	FALSE	EG001
NCT02511106	placebo	ATC L01EB: Epidermal growth factor receptor (EGFR) tyrosine kinase inhibitors		EG000	JF_arthro	0	0	343	0	0	337	osimertinib	L01EB:Epidermal growth factor receptor (EGFR) tyrosine kinase inhibitors		FALSE	high	365.26	FALSE	EG001
NCT02511106	placebo	ATC L01EB: Epidermal growth factor receptor (EGFR) tyrosine kinase inhibitors		EG000	JF_oa	1	1	343	1	1	337	osimertinib	L01EB:Epidermal growth factor receptor (EGFR) tyrosine kinase inhibitors		FALSE	high	365.26	FALSE	EG001
NCT02511106	placebo	ATC L01EB: Epidermal growth factor receptor (EGFR) tyrosine kinase inhibitors		EG000	JF_rpoa	0	0	343	0	0	337	osimertinib	L01EB:Epidermal growth factor receptor (EGFR) tyrosine kinase inhibitors		FALSE	high	365.26	FALSE	EG001
NCT02511106	placebo	ATC L01EB: Epidermal growth factor receptor (EGFR) tyrosine kinase inhibitors		EG000	M_dka	0	0	343	0	0	337	osimertinib	L01EB:Epidermal growth factor receptor (EGFR) tyrosine kinase inhibitors		FALSE	high	365.26	FALSE	EG001
NCT02511106	placebo	ATC L01EB: Epidermal growth factor receptor (EGFR) tyrosine kinase inhibitors		EG000	M_gallbladder	3	1	343	1	1	337	osimertinib	L01EB:Epidermal growth factor receptor (EGFR) tyrosine kinase inhibitors		FALSE	high	365.26	FALSE	EG001
NCT02511106	placebo	ATC L01EB: Epidermal growth factor receptor (EGFR) tyrosine kinase inhibitors		EG000	M_hf	0	0	343	0	0	337	osimertinib	L01EB:Epidermal growth factor receptor (EGFR) tyrosine kinase inhibitors		FALSE	high	365.26	FALSE	EG001
NCT02511106	placebo	ATC L01EB: Epidermal growth factor receptor (EGFR) tyrosine kinase inhibitors		EG000	M_ich	0	0	343	1	1	337	osimertinib	L01EB:Epidermal growth factor receptor (EGFR) tyrosine kinase inhibitors		FALSE	high	365.26	FALSE	EG001
NCT02511106	placebo	ATC L01EB: Epidermal growth factor receptor (EGFR) tyrosine kinase inhibitors		EG000	NCO_cataract	0	0	343	3	2	337	osimertinib	L01EB:Epidermal growth factor receptor (EGFR) tyrosine kinase inhibitors		FALSE	high	365.26	FALSE	EG001
NCT02511106	placebo	ATC L01EB: Epidermal growth factor receptor (EGFR) tyrosine kinase inhibitors		EG000	NCO_hernia	0	0	343	1	1	337	osimertinib	L01EB:Epidermal growth factor receptor (EGFR) tyrosine kinase inhibitors		FALSE	high	365.26	FALSE	EG001
NCT02511106	placebo	ATC L01EB: Epidermal growth factor receptor (EGFR) tyrosine kinase inhibitors		EG000	NGF_composite	1	1	343	1	1	337	osimertinib	L01EB:Epidermal growth factor receptor (EGFR) tyrosine kinase inhibitors		FALSE	high	365.26	FALSE	EG001
NCT02511106	placebo	ATC L01EB: Epidermal growth factor receptor (EGFR) tyrosine kinase inhibitors		EG000	S1_spine	0	0	343	0	0	337	osimertinib	L01EB:Epidermal growth factor receptor (EGFR) tyrosine kinase inhibitors		FALSE	high	365.26	FALSE	EG001
NCT02511106	placebo	ATC L01EB: Epidermal growth factor receptor (EGFR) tyrosine kinase inhibitors		EG000	S2_gout	0	0	343	0	0	337	osimertinib	L01EB:Epidermal growth factor receptor (EGFR) tyrosine kinase inhibitors		FALSE	high	365.26	FALSE	EG001
NCT02511106	placebo	ATC L01EB: Epidermal growth factor receptor (EGFR) tyrosine kinase inhibitors		EG000	S3_osteonecrosis	0	0	343	0	0	337	osimertinib	L01EB:Epidermal growth factor receptor (EGFR) tyrosine kinase inhibitors		FALSE	high	365.26	FALSE	EG001
NCT02513394	usual_care	ATC L01EF: Cyclin-dependent kinase (CDK) inhibitors		EG000	DEATH	76	76	2902	99	99	2841	palbociclib	L01EF:Cyclin-dependent kinase (CDK) inhibitors		FALSE	high	208.72	FALSE	EG001
NCT02513394	usual_care	ATC L01EF: Cyclin-dependent kinase (CDK) inhibitors		EG000	JF	3	3	2902	1	1	2841	palbociclib	L01EF:Cyclin-dependent kinase (CDK) inhibitors		FALSE	high	208.72	FALSE	EG001
NCT02513394	usual_care	ATC L01EF: Cyclin-dependent kinase (CDK) inhibitors		EG000	JF_arthro	0	0	2902	0	0	2841	palbociclib	L01EF:Cyclin-dependent kinase (CDK) inhibitors		FALSE	high	208.72	FALSE	EG001
NCT02513394	usual_care	ATC L01EF: Cyclin-dependent kinase (CDK) inhibitors		EG000	JF_oa	3	3	2902	1	1	2841	palbociclib	L01EF:Cyclin-dependent kinase (CDK) inhibitors		FALSE	high	208.72	FALSE	EG001
NCT02513394	usual_care	ATC L01EF: Cyclin-dependent kinase (CDK) inhibitors		EG000	JF_rpoa	0	0	2902	0	0	2841	palbociclib	L01EF:Cyclin-dependent kinase (CDK) inhibitors		FALSE	high	208.72	FALSE	EG001
NCT02513394	usual_care	ATC L01EF: Cyclin-dependent kinase (CDK) inhibitors		EG000	M_dka	0	0	2902	0	0	2841	palbociclib	L01EF:Cyclin-dependent kinase (CDK) inhibitors		FALSE	high	208.72	FALSE	EG001
NCT02513394	usual_care	ATC L01EF: Cyclin-dependent kinase (CDK) inhibitors		EG000	M_gallbladder	4	2	2902	9	4	2841	palbociclib	L01EF:Cyclin-dependent kinase (CDK) inhibitors		FALSE	high	208.72	FALSE	EG001
NCT02513394	usual_care	ATC L01EF: Cyclin-dependent kinase (CDK) inhibitors		EG000	M_hf	2	1	2902	6	2	2841	palbociclib	L01EF:Cyclin-dependent kinase (CDK) inhibitors		FALSE	high	208.72	FALSE	EG001
NCT02513394	usual_care	ATC L01EF: Cyclin-dependent kinase (CDK) inhibitors		EG000	M_ich	3	1	2902	2	1	2841	palbociclib	L01EF:Cyclin-dependent kinase (CDK) inhibitors		FALSE	high	208.72	FALSE	EG001
NCT02513394	usual_care	ATC L01EF: Cyclin-dependent kinase (CDK) inhibitors		EG000	NCO_cataract	0	0	2902	2	2	2841	palbociclib	L01EF:Cyclin-dependent kinase (CDK) inhibitors		FALSE	high	208.72	FALSE	EG001
NCT02513394	usual_care	ATC L01EF: Cyclin-dependent kinase (CDK) inhibitors		EG000	NCO_hernia	0	0	2902	0	0	2841	palbociclib	L01EF:Cyclin-dependent kinase (CDK) inhibitors		FALSE	high	208.72	FALSE	EG001
NCT02513394	usual_care	ATC L01EF: Cyclin-dependent kinase (CDK) inhibitors		EG000	NGF_composite	3	3	2902	1	1	2841	palbociclib	L01EF:Cyclin-dependent kinase (CDK) inhibitors		FALSE	high	208.72	FALSE	EG001
NCT02513394	usual_care	ATC L01EF: Cyclin-dependent kinase (CDK) inhibitors		EG000	S1_spine	1	1	2902	1	1	2841	palbociclib	L01EF:Cyclin-dependent kinase (CDK) inhibitors		FALSE	high	208.72	FALSE	EG001
NCT02513394	usual_care	ATC L01EF: Cyclin-dependent kinase (CDK) inhibitors		EG000	S2_gout	0	0	2902	0	0	2841	palbociclib	L01EF:Cyclin-dependent kinase (CDK) inhibitors		FALSE	high	208.72	FALSE	EG001
NCT02513394	usual_care	ATC L01EF: Cyclin-dependent kinase (CDK) inhibitors		EG000	S3_osteonecrosis	0	0	2902	0	0	2841	palbociclib	L01EF:Cyclin-dependent kinase (CDK) inhibitors		FALSE	high	208.72	FALSE	EG001
NCT02516241	head_to_head	ATC L01FF: PD-1/PD-L1 (Programmed cell death protein 1/death ligand 1) inhibitors	Combination: Unmapped: chemotherapy (cisplatin or carboplatin + Unmapped: gemcitabine)	EG001	DEATH	270	270	313	263	263	345	durvalumab	L01FF:PD-1/PD-L1 (Programmed cell death protein 1/death ligand 1) inhibitors	chemotherapy (cisplatin or carboplatin + gemcitabine)	FALSE	medium	260.9	FALSE	EG002
NCT02516241	head_to_head	ATC L01FF: PD-1/PD-L1 (Programmed cell death protein 1/death ligand 1) inhibitors	Combination: Unmapped: chemotherapy (cisplatin or carboplatin + Unmapped: gemcitabine)	EG001	JF	0	0	313	1	1	345	durvalumab	L01FF:PD-1/PD-L1 (Programmed cell death protein 1/death ligand 1) inhibitors	chemotherapy (cisplatin or carboplatin + gemcitabine)	FALSE	medium	260.9	FALSE	EG002
NCT02516241	head_to_head	ATC L01FF: PD-1/PD-L1 (Programmed cell death protein 1/death ligand 1) inhibitors	Combination: Unmapped: chemotherapy (cisplatin or carboplatin + Unmapped: gemcitabine)	EG001	JF_arthro	0	0	313	0	0	345	durvalumab	L01FF:PD-1/PD-L1 (Programmed cell death protein 1/death ligand 1) inhibitors	chemotherapy (cisplatin or carboplatin + gemcitabine)	FALSE	medium	260.9	FALSE	EG002
NCT02516241	head_to_head	ATC L01FF: PD-1/PD-L1 (Programmed cell death protein 1/death ligand 1) inhibitors	Combination: Unmapped: chemotherapy (cisplatin or carboplatin + Unmapped: gemcitabine)	EG001	JF_oa	0	0	313	1	1	345	durvalumab	L01FF:PD-1/PD-L1 (Programmed cell death protein 1/death ligand 1) inhibitors	chemotherapy (cisplatin or carboplatin + gemcitabine)	FALSE	medium	260.9	FALSE	EG002
NCT02516241	head_to_head	ATC L01FF: PD-1/PD-L1 (Programmed cell death protein 1/death ligand 1) inhibitors	Combination: Unmapped: chemotherapy (cisplatin or carboplatin + Unmapped: gemcitabine)	EG001	JF_rpoa	0	0	313	0	0	345	durvalumab	L01FF:PD-1/PD-L1 (Programmed cell death protein 1/death ligand 1) inhibitors	chemotherapy (cisplatin or carboplatin + gemcitabine)	FALSE	medium	260.9	FALSE	EG002
NCT02516241	head_to_head	ATC L01FF: PD-1/PD-L1 (Programmed cell death protein 1/death ligand 1) inhibitors	Combination: Unmapped: chemotherapy (cisplatin or carboplatin + Unmapped: gemcitabine)	EG001	M_dka	0	0	313	1	1	345	durvalumab	L01FF:PD-1/PD-L1 (Programmed cell death protein 1/death ligand 1) inhibitors	chemotherapy (cisplatin or carboplatin + gemcitabine)	FALSE	medium	260.9	FALSE	EG002
NCT02516241	head_to_head	ATC L01FF: PD-1/PD-L1 (Programmed cell death protein 1/death ligand 1) inhibitors	Combination: Unmapped: chemotherapy (cisplatin or carboplatin + Unmapped: gemcitabine)	EG001	M_gallbladder	0	0	313	0	0	345	durvalumab	L01FF:PD-1/PD-L1 (Programmed cell death protein 1/death ligand 1) inhibitors	chemotherapy (cisplatin or carboplatin + gemcitabine)	FALSE	medium	260.9	FALSE	EG002
NCT02516241	head_to_head	ATC L01FF: PD-1/PD-L1 (Programmed cell death protein 1/death ligand 1) inhibitors	Combination: Unmapped: chemotherapy (cisplatin or carboplatin + Unmapped: gemcitabine)	EG001	M_hf	2	1	313	1	1	345	durvalumab	L01FF:PD-1/PD-L1 (Programmed cell death protein 1/death ligand 1) inhibitors	chemotherapy (cisplatin or carboplatin + gemcitabine)	FALSE	medium	260.9	FALSE	EG002
NCT02516241	head_to_head	ATC L01FF: PD-1/PD-L1 (Programmed cell death protein 1/death ligand 1) inhibitors	Combination: Unmapped: chemotherapy (cisplatin or carboplatin + Unmapped: gemcitabine)	EG001	M_ich	0	0	313	0	0	345	durvalumab	L01FF:PD-1/PD-L1 (Programmed cell death protein 1/death ligand 1) inhibitors	chemotherapy (cisplatin or carboplatin + gemcitabine)	FALSE	medium	260.9	FALSE	EG002
NCT02516241	head_to_head	ATC L01FF: PD-1/PD-L1 (Programmed cell death protein 1/death ligand 1) inhibitors	Combination: Unmapped: chemotherapy (cisplatin or carboplatin + Unmapped: gemcitabine)	EG001	NCO_cataract	0	0	313	0	0	345	durvalumab	L01FF:PD-1/PD-L1 (Programmed cell death protein 1/death ligand 1) inhibitors	chemotherapy (cisplatin or carboplatin + gemcitabine)	FALSE	medium	260.9	FALSE	EG002
NCT02516241	head_to_head	ATC L01FF: PD-1/PD-L1 (Programmed cell death protein 1/death ligand 1) inhibitors	Combination: Unmapped: chemotherapy (cisplatin or carboplatin + Unmapped: gemcitabine)	EG001	NCO_hernia	0	0	313	1	1	345	durvalumab	L01FF:PD-1/PD-L1 (Programmed cell death protein 1/death ligand 1) inhibitors	chemotherapy (cisplatin or carboplatin + gemcitabine)	FALSE	medium	260.9	FALSE	EG002
NCT02516241	head_to_head	ATC L01FF: PD-1/PD-L1 (Programmed cell death protein 1/death ligand 1) inhibitors	Combination: Unmapped: chemotherapy (cisplatin or carboplatin + Unmapped: gemcitabine)	EG001	NGF_composite	0	0	313	1	1	345	durvalumab	L01FF:PD-1/PD-L1 (Programmed cell death protein 1/death ligand 1) inhibitors	chemotherapy (cisplatin or carboplatin + gemcitabine)	FALSE	medium	260.9	FALSE	EG002
NCT02516241	head_to_head	ATC L01FF: PD-1/PD-L1 (Programmed cell death protein 1/death ligand 1) inhibitors	Combination: Unmapped: chemotherapy (cisplatin or carboplatin + Unmapped: gemcitabine)	EG001	S1_spine	0	0	313	0	0	345	durvalumab	L01FF:PD-1/PD-L1 (Programmed cell death protein 1/death ligand 1) inhibitors	chemotherapy (cisplatin or carboplatin + gemcitabine)	FALSE	medium	260.9	FALSE	EG002
NCT02516241	head_to_head	ATC L01FF: PD-1/PD-L1 (Programmed cell death protein 1/death ligand 1) inhibitors	Combination: Unmapped: chemotherapy (cisplatin or carboplatin + Unmapped: gemcitabine)	EG001	S2_gout	1	1	313	0	0	345	durvalumab	L01FF:PD-1/PD-L1 (Programmed cell death protein 1/death ligand 1) inhibitors	chemotherapy (cisplatin or carboplatin + gemcitabine)	FALSE	medium	260.9	FALSE	EG002
NCT02516241	head_to_head	ATC L01FF: PD-1/PD-L1 (Programmed cell death protein 1/death ligand 1) inhibitors	Combination: Unmapped: chemotherapy (cisplatin or carboplatin + Unmapped: gemcitabine)	EG001	S3_osteonecrosis	0	0	313	0	0	345	durvalumab	L01FF:PD-1/PD-L1 (Programmed cell death protein 1/death ligand 1) inhibitors	chemotherapy (cisplatin or carboplatin + gemcitabine)	FALSE	medium	260.9	FALSE	EG002
NCT02516241	head_to_head	ATC L01FX: Other monoclonal antibodies and antibody drug conjugates		EG000	DEATH	263	263	345	255	255	340	tremelimumab	L01FX:Other monoclonal antibodies and antibody drug conjugates		FALSE	medium	260.9	FALSE	EG001
NCT02516241	head_to_head	ATC L01FX: Other monoclonal antibodies and antibody drug conjugates		EG000	JF	1	1	345	0	0	340	tremelimumab	L01FX:Other monoclonal antibodies and antibody drug conjugates		FALSE	medium	260.9	FALSE	EG001
NCT02516241	head_to_head	ATC L01FX: Other monoclonal antibodies and antibody drug conjugates		EG000	JF_arthro	0	0	345	0	0	340	tremelimumab	L01FX:Other monoclonal antibodies and antibody drug conjugates		FALSE	medium	260.9	FALSE	EG001
NCT02516241	head_to_head	ATC L01FX: Other monoclonal antibodies and antibody drug conjugates		EG000	JF_oa	1	1	345	0	0	340	tremelimumab	L01FX:Other monoclonal antibodies and antibody drug conjugates		FALSE	medium	260.9	FALSE	EG001
NCT02516241	head_to_head	ATC L01FX: Other monoclonal antibodies and antibody drug conjugates		EG000	JF_rpoa	0	0	345	0	0	340	tremelimumab	L01FX:Other monoclonal antibodies and antibody drug conjugates		FALSE	medium	260.9	FALSE	EG001
NCT02516241	head_to_head	ATC L01FX: Other monoclonal antibodies and antibody drug conjugates		EG000	M_dka	1	1	345	1	1	340	tremelimumab	L01FX:Other monoclonal antibodies and antibody drug conjugates		FALSE	medium	260.9	FALSE	EG001
NCT02516241	head_to_head	ATC L01FX: Other monoclonal antibodies and antibody drug conjugates		EG000	M_gallbladder	0	0	345	2	1	340	tremelimumab	L01FX:Other monoclonal antibodies and antibody drug conjugates		FALSE	medium	260.9	FALSE	EG001
NCT02516241	head_to_head	ATC L01FX: Other monoclonal antibodies and antibody drug conjugates		EG000	M_hf	1	1	345	1	1	340	tremelimumab	L01FX:Other monoclonal antibodies and antibody drug conjugates		FALSE	medium	260.9	FALSE	EG001
NCT02516241	head_to_head	ATC L01FX: Other monoclonal antibodies and antibody drug conjugates		EG000	M_ich	0	0	345	1	1	340	tremelimumab	L01FX:Other monoclonal antibodies and antibody drug conjugates		FALSE	medium	260.9	FALSE	EG001
NCT02516241	head_to_head	ATC L01FX: Other monoclonal antibodies and antibody drug conjugates		EG000	NCO_cataract	0	0	345	0	0	340	tremelimumab	L01FX:Other monoclonal antibodies and antibody drug conjugates		FALSE	medium	260.9	FALSE	EG001
NCT02516241	head_to_head	ATC L01FX: Other monoclonal antibodies and antibody drug conjugates		EG000	NCO_hernia	1	1	345	0	0	340	tremelimumab	L01FX:Other monoclonal antibodies and antibody drug conjugates		FALSE	medium	260.9	FALSE	EG001
NCT02516241	head_to_head	ATC L01FX: Other monoclonal antibodies and antibody drug conjugates		EG000	NGF_composite	1	1	345	0	0	340	tremelimumab	L01FX:Other monoclonal antibodies and antibody drug conjugates		FALSE	medium	260.9	FALSE	EG001
NCT02516241	head_to_head	ATC L01FX: Other monoclonal antibodies and antibody drug conjugates		EG000	S1_spine	0	0	345	0	0	340	tremelimumab	L01FX:Other monoclonal antibodies and antibody drug conjugates		FALSE	medium	260.9	FALSE	EG001
NCT02516241	head_to_head	ATC L01FX: Other monoclonal antibodies and antibody drug conjugates		EG000	S2_gout	0	0	345	0	0	340	tremelimumab	L01FX:Other monoclonal antibodies and antibody drug conjugates		FALSE	medium	260.9	FALSE	EG001
NCT02516241	head_to_head	ATC L01FX: Other monoclonal antibodies and antibody drug conjugates		EG000	S3_osteonecrosis	0	0	345	0	0	340	tremelimumab	L01FX:Other monoclonal antibodies and antibody drug conjugates		FALSE	medium	260.9	FALSE	EG001
NCT02516241	head_to_head	Combination: ATC L01FF: PD-1/PD-L1 (Programmed cell death protein 1/death ligand 1) inhibitors + ATC L01FX: Other monoclonal antibodies and antibody drug conjugates	Combination: Unmapped: chemotherapy (cisplatin or carboplatin + Unmapped: gemcitabine)	EG000	DEATH	270	270	313	255	255	340	durvalumab + tremelimumab	L01FF:PD-1/PD-L1 (Programmed cell death protein 1/death ligand 1) inhibitors | L01FX:Other monoclonal antibodies and antibody drug conjugates	chemotherapy (cisplatin or carboplatin + gemcitabine)	FALSE	medium	260.9	FALSE	EG002
NCT02516241	head_to_head	Combination: ATC L01FF: PD-1/PD-L1 (Programmed cell death protein 1/death ligand 1) inhibitors + ATC L01FX: Other monoclonal antibodies and antibody drug conjugates	Combination: Unmapped: chemotherapy (cisplatin or carboplatin + Unmapped: gemcitabine)	EG000	JF	0	0	313	0	0	340	durvalumab + tremelimumab	L01FF:PD-1/PD-L1 (Programmed cell death protein 1/death ligand 1) inhibitors | L01FX:Other monoclonal antibodies and antibody drug conjugates	chemotherapy (cisplatin or carboplatin + gemcitabine)	FALSE	medium	260.9	FALSE	EG002
NCT02516241	head_to_head	Combination: ATC L01FF: PD-1/PD-L1 (Programmed cell death protein 1/death ligand 1) inhibitors + ATC L01FX: Other monoclonal antibodies and antibody drug conjugates	Combination: Unmapped: chemotherapy (cisplatin or carboplatin + Unmapped: gemcitabine)	EG000	JF_arthro	0	0	313	0	0	340	durvalumab + tremelimumab	L01FF:PD-1/PD-L1 (Programmed cell death protein 1/death ligand 1) inhibitors | L01FX:Other monoclonal antibodies and antibody drug conjugates	chemotherapy (cisplatin or carboplatin + gemcitabine)	FALSE	medium	260.9	FALSE	EG002
NCT02516241	head_to_head	Combination: ATC L01FF: PD-1/PD-L1 (Programmed cell death protein 1/death ligand 1) inhibitors + ATC L01FX: Other monoclonal antibodies and antibody drug conjugates	Combination: Unmapped: chemotherapy (cisplatin or carboplatin + Unmapped: gemcitabine)	EG000	JF_oa	0	0	313	0	0	340	durvalumab + tremelimumab	L01FF:PD-1/PD-L1 (Programmed cell death protein 1/death ligand 1) inhibitors | L01FX:Other monoclonal antibodies and antibody drug conjugates	chemotherapy (cisplatin or carboplatin + gemcitabine)	FALSE	medium	260.9	FALSE	EG002
NCT02516241	head_to_head	Combination: ATC L01FF: PD-1/PD-L1 (Programmed cell death protein 1/death ligand 1) inhibitors + ATC L01FX: Other monoclonal antibodies and antibody drug conjugates	Combination: Unmapped: chemotherapy (cisplatin or carboplatin + Unmapped: gemcitabine)	EG000	JF_rpoa	0	0	313	0	0	340	durvalumab + tremelimumab	L01FF:PD-1/PD-L1 (Programmed cell death protein 1/death ligand 1) inhibitors | L01FX:Other monoclonal antibodies and antibody drug conjugates	chemotherapy (cisplatin or carboplatin + gemcitabine)	FALSE	medium	260.9	FALSE	EG002
NCT02516241	head_to_head	Combination: ATC L01FF: PD-1/PD-L1 (Programmed cell death protein 1/death ligand 1) inhibitors + ATC L01FX: Other monoclonal antibodies and antibody drug conjugates	Combination: Unmapped: chemotherapy (cisplatin or carboplatin + Unmapped: gemcitabine)	EG000	M_dka	0	0	313	1	1	340	durvalumab + tremelimumab	L01FF:PD-1/PD-L1 (Programmed cell death protein 1/death ligand 1) inhibitors | L01FX:Other monoclonal antibodies and antibody drug conjugates	chemotherapy (cisplatin or carboplatin + gemcitabine)	FALSE	medium	260.9	FALSE	EG002
NCT02516241	head_to_head	Combination: ATC L01FF: PD-1/PD-L1 (Programmed cell death protein 1/death ligand 1) inhibitors + ATC L01FX: Other monoclonal antibodies and antibody drug conjugates	Combination: Unmapped: chemotherapy (cisplatin or carboplatin + Unmapped: gemcitabine)	EG000	M_gallbladder	0	0	313	2	1	340	durvalumab + tremelimumab	L01FF:PD-1/PD-L1 (Programmed cell death protein 1/death ligand 1) inhibitors | L01FX:Other monoclonal antibodies and antibody drug conjugates	chemotherapy (cisplatin or carboplatin + gemcitabine)	FALSE	medium	260.9	FALSE	EG002
NCT02516241	head_to_head	Combination: ATC L01FF: PD-1/PD-L1 (Programmed cell death protein 1/death ligand 1) inhibitors + ATC L01FX: Other monoclonal antibodies and antibody drug conjugates	Combination: Unmapped: chemotherapy (cisplatin or carboplatin + Unmapped: gemcitabine)	EG000	M_hf	2	1	313	1	1	340	durvalumab + tremelimumab	L01FF:PD-1/PD-L1 (Programmed cell death protein 1/death ligand 1) inhibitors | L01FX:Other monoclonal antibodies and antibody drug conjugates	chemotherapy (cisplatin or carboplatin + gemcitabine)	FALSE	medium	260.9	FALSE	EG002
NCT02516241	head_to_head	Combination: ATC L01FF: PD-1/PD-L1 (Programmed cell death protein 1/death ligand 1) inhibitors + ATC L01FX: Other monoclonal antibodies and antibody drug conjugates	Combination: Unmapped: chemotherapy (cisplatin or carboplatin + Unmapped: gemcitabine)	EG000	M_ich	0	0	313	1	1	340	durvalumab + tremelimumab	L01FF:PD-1/PD-L1 (Programmed cell death protein 1/death ligand 1) inhibitors | L01FX:Other monoclonal antibodies and antibody drug conjugates	chemotherapy (cisplatin or carboplatin + gemcitabine)	FALSE	medium	260.9	FALSE	EG002
NCT02516241	head_to_head	Combination: ATC L01FF: PD-1/PD-L1 (Programmed cell death protein 1/death ligand 1) inhibitors + ATC L01FX: Other monoclonal antibodies and antibody drug conjugates	Combination: Unmapped: chemotherapy (cisplatin or carboplatin + Unmapped: gemcitabine)	EG000	NCO_cataract	0	0	313	0	0	340	durvalumab + tremelimumab	L01FF:PD-1/PD-L1 (Programmed cell death protein 1/death ligand 1) inhibitors | L01FX:Other monoclonal antibodies and antibody drug conjugates	chemotherapy (cisplatin or carboplatin + gemcitabine)	FALSE	medium	260.9	FALSE	EG002
NCT02516241	head_to_head	Combination: ATC L01FF: PD-1/PD-L1 (Programmed cell death protein 1/death ligand 1) inhibitors + ATC L01FX: Other monoclonal antibodies and antibody drug conjugates	Combination: Unmapped: chemotherapy (cisplatin or carboplatin + Unmapped: gemcitabine)	EG000	NCO_hernia	0	0	313	0	0	340	durvalumab + tremelimumab	L01FF:PD-1/PD-L1 (Programmed cell death protein 1/death ligand 1) inhibitors | L01FX:Other monoclonal antibodies and antibody drug conjugates	chemotherapy (cisplatin or carboplatin + gemcitabine)	FALSE	medium	260.9	FALSE	EG002
NCT02516241	head_to_head	Combination: ATC L01FF: PD-1/PD-L1 (Programmed cell death protein 1/death ligand 1) inhibitors + ATC L01FX: Other monoclonal antibodies and antibody drug conjugates	Combination: Unmapped: chemotherapy (cisplatin or carboplatin + Unmapped: gemcitabine)	EG000	NGF_composite	0	0	313	0	0	340	durvalumab + tremelimumab	L01FF:PD-1/PD-L1 (Programmed cell death protein 1/death ligand 1) inhibitors | L01FX:Other monoclonal antibodies and antibody drug conjugates	chemotherapy (cisplatin or carboplatin + gemcitabine)	FALSE	medium	260.9	FALSE	EG002
NCT02516241	head_to_head	Combination: ATC L01FF: PD-1/PD-L1 (Programmed cell death protein 1/death ligand 1) inhibitors + ATC L01FX: Other monoclonal antibodies and antibody drug conjugates	Combination: Unmapped: chemotherapy (cisplatin or carboplatin + Unmapped: gemcitabine)	EG000	S1_spine	0	0	313	0	0	340	durvalumab + tremelimumab	L01FF:PD-1/PD-L1 (Programmed cell death protein 1/death ligand 1) inhibitors | L01FX:Other monoclonal antibodies and antibody drug conjugates	chemotherapy (cisplatin or carboplatin + gemcitabine)	FALSE	medium	260.9	FALSE	EG002
NCT02516241	head_to_head	Combination: ATC L01FF: PD-1/PD-L1 (Programmed cell death protein 1/death ligand 1) inhibitors + ATC L01FX: Other monoclonal antibodies and antibody drug conjugates	Combination: Unmapped: chemotherapy (cisplatin or carboplatin + Unmapped: gemcitabine)	EG000	S2_gout	1	1	313	0	0	340	durvalumab + tremelimumab	L01FF:PD-1/PD-L1 (Programmed cell death protein 1/death ligand 1) inhibitors | L01FX:Other monoclonal antibodies and antibody drug conjugates	chemotherapy (cisplatin or carboplatin + gemcitabine)	FALSE	medium	260.9	FALSE	EG002
NCT02516241	head_to_head	Combination: ATC L01FF: PD-1/PD-L1 (Programmed cell death protein 1/death ligand 1) inhibitors + ATC L01FX: Other monoclonal antibodies and antibody drug conjugates	Combination: Unmapped: chemotherapy (cisplatin or carboplatin + Unmapped: gemcitabine)	EG000	S3_osteonecrosis	0	0	313	0	0	340	durvalumab + tremelimumab	L01FF:PD-1/PD-L1 (Programmed cell death protein 1/death ligand 1) inhibitors | L01FX:Other monoclonal antibodies and antibody drug conjugates	chemotherapy (cisplatin or carboplatin + gemcitabine)	FALSE	medium	260.9	FALSE	EG002
NCT02516592	head_to_head	Combination: ATC D11AA: Antihidrotics + ATC R03AC: Selective beta-2-adrenoreceptor agonists	Combination: ATC D07AC: Corticosteroids, potent (group III) + ATC R03AC: Selective beta-2-adrenoreceptor agonists	EG000	DEATH	1	1	250	1	1	248	indacaterol + glycopyrronium	R03AC:Selective beta-2-adrenoreceptor agonists | D11AA:Antihidrotics	salmeterol + fluticasone	FALSE	high		FALSE	EG001
NCT02516592	head_to_head	Combination: ATC D11AA: Antihidrotics + ATC R03AC: Selective beta-2-adrenoreceptor agonists	Combination: ATC D07AC: Corticosteroids, potent (group III) + ATC R03AC: Selective beta-2-adrenoreceptor agonists	EG000	JF	0	0	250	0	0	248	indacaterol + glycopyrronium	R03AC:Selective beta-2-adrenoreceptor agonists | D11AA:Antihidrotics	salmeterol + fluticasone	FALSE	high		FALSE	EG001
NCT02516592	head_to_head	Combination: ATC D11AA: Antihidrotics + ATC R03AC: Selective beta-2-adrenoreceptor agonists	Combination: ATC D07AC: Corticosteroids, potent (group III) + ATC R03AC: Selective beta-2-adrenoreceptor agonists	EG000	JF_arthro	0	0	250	0	0	248	indacaterol + glycopyrronium	R03AC:Selective beta-2-adrenoreceptor agonists | D11AA:Antihidrotics	salmeterol + fluticasone	FALSE	high		FALSE	EG001
NCT02516592	head_to_head	Combination: ATC D11AA: Antihidrotics + ATC R03AC: Selective beta-2-adrenoreceptor agonists	Combination: ATC D07AC: Corticosteroids, potent (group III) + ATC R03AC: Selective beta-2-adrenoreceptor agonists	EG000	JF_oa	0	0	250	0	0	248	indacaterol + glycopyrronium	R03AC:Selective beta-2-adrenoreceptor agonists | D11AA:Antihidrotics	salmeterol + fluticasone	FALSE	high		FALSE	EG001
NCT02516592	head_to_head	Combination: ATC D11AA: Antihidrotics + ATC R03AC: Selective beta-2-adrenoreceptor agonists	Combination: ATC D07AC: Corticosteroids, potent (group III) + ATC R03AC: Selective beta-2-adrenoreceptor agonists	EG000	JF_rpoa	0	0	250	0	0	248	indacaterol + glycopyrronium	R03AC:Selective beta-2-adrenoreceptor agonists | D11AA:Antihidrotics	salmeterol + fluticasone	FALSE	high		FALSE	EG001
NCT02516592	head_to_head	Combination: ATC D11AA: Antihidrotics + ATC R03AC: Selective beta-2-adrenoreceptor agonists	Combination: ATC D07AC: Corticosteroids, potent (group III) + ATC R03AC: Selective beta-2-adrenoreceptor agonists	EG000	M_dka	0	0	250	0	0	248	indacaterol + glycopyrronium	R03AC:Selective beta-2-adrenoreceptor agonists | D11AA:Antihidrotics	salmeterol + fluticasone	FALSE	high		FALSE	EG001
NCT02516592	head_to_head	Combination: ATC D11AA: Antihidrotics + ATC R03AC: Selective beta-2-adrenoreceptor agonists	Combination: ATC D07AC: Corticosteroids, potent (group III) + ATC R03AC: Selective beta-2-adrenoreceptor agonists	EG000	M_gallbladder	0	0	250	0	0	248	indacaterol + glycopyrronium	R03AC:Selective beta-2-adrenoreceptor agonists | D11AA:Antihidrotics	salmeterol + fluticasone	FALSE	high		FALSE	EG001
NCT02516592	head_to_head	Combination: ATC D11AA: Antihidrotics + ATC R03AC: Selective beta-2-adrenoreceptor agonists	Combination: ATC D07AC: Corticosteroids, potent (group III) + ATC R03AC: Selective beta-2-adrenoreceptor agonists	EG000	M_hf	0	0	250	0	0	248	indacaterol + glycopyrronium	R03AC:Selective beta-2-adrenoreceptor agonists | D11AA:Antihidrotics	salmeterol + fluticasone	FALSE	high		FALSE	EG001
NCT02516592	head_to_head	Combination: ATC D11AA: Antihidrotics + ATC R03AC: Selective beta-2-adrenoreceptor agonists	Combination: ATC D07AC: Corticosteroids, potent (group III) + ATC R03AC: Selective beta-2-adrenoreceptor agonists	EG000	M_ich	0	0	250	0	0	248	indacaterol + glycopyrronium	R03AC:Selective beta-2-adrenoreceptor agonists | D11AA:Antihidrotics	salmeterol + fluticasone	FALSE	high		FALSE	EG001
NCT02516592	head_to_head	Combination: ATC D11AA: Antihidrotics + ATC R03AC: Selective beta-2-adrenoreceptor agonists	Combination: ATC D07AC: Corticosteroids, potent (group III) + ATC R03AC: Selective beta-2-adrenoreceptor agonists	EG000	NCO_cataract	1	1	250	0	0	248	indacaterol + glycopyrronium	R03AC:Selective beta-2-adrenoreceptor agonists | D11AA:Antihidrotics	salmeterol + fluticasone	FALSE	high		FALSE	EG001
NCT02516592	head_to_head	Combination: ATC D11AA: Antihidrotics + ATC R03AC: Selective beta-2-adrenoreceptor agonists	Combination: ATC D07AC: Corticosteroids, potent (group III) + ATC R03AC: Selective beta-2-adrenoreceptor agonists	EG000	NCO_hernia	0	0	250	1	1	248	indacaterol + glycopyrronium	R03AC:Selective beta-2-adrenoreceptor agonists | D11AA:Antihidrotics	salmeterol + fluticasone	FALSE	high		FALSE	EG001
NCT02516592	head_to_head	Combination: ATC D11AA: Antihidrotics + ATC R03AC: Selective beta-2-adrenoreceptor agonists	Combination: ATC D07AC: Corticosteroids, potent (group III) + ATC R03AC: Selective beta-2-adrenoreceptor agonists	EG000	NGF_composite	0	0	250	0	0	248	indacaterol + glycopyrronium	R03AC:Selective beta-2-adrenoreceptor agonists | D11AA:Antihidrotics	salmeterol + fluticasone	FALSE	high		FALSE	EG001
NCT02516592	head_to_head	Combination: ATC D11AA: Antihidrotics + ATC R03AC: Selective beta-2-adrenoreceptor agonists	Combination: ATC D07AC: Corticosteroids, potent (group III) + ATC R03AC: Selective beta-2-adrenoreceptor agonists	EG000	S1_spine	0	0	250	0	0	248	indacaterol + glycopyrronium	R03AC:Selective beta-2-adrenoreceptor agonists | D11AA:Antihidrotics	salmeterol + fluticasone	FALSE	high		FALSE	EG001
NCT02516592	head_to_head	Combination: ATC D11AA: Antihidrotics + ATC R03AC: Selective beta-2-adrenoreceptor agonists	Combination: ATC D07AC: Corticosteroids, potent (group III) + ATC R03AC: Selective beta-2-adrenoreceptor agonists	EG000	S2_gout	0	0	250	0	0	248	indacaterol + glycopyrronium	R03AC:Selective beta-2-adrenoreceptor agonists | D11AA:Antihidrotics	salmeterol + fluticasone	FALSE	high		FALSE	EG001
NCT02516592	head_to_head	Combination: ATC D11AA: Antihidrotics + ATC R03AC: Selective beta-2-adrenoreceptor agonists	Combination: ATC D07AC: Corticosteroids, potent (group III) + ATC R03AC: Selective beta-2-adrenoreceptor agonists	EG000	S3_osteonecrosis	0	0	250	0	0	248	indacaterol + glycopyrronium	R03AC:Selective beta-2-adrenoreceptor agonists | D11AA:Antihidrotics	salmeterol + fluticasone	FALSE	high		FALSE	EG001
NCT02518139	head_to_head	ATC R03BB: Anticholinergics	ATC R03BB: Anticholinergics	EG000|EG001	DEATH	1	1	356	2	2	699	revefenacin	R03BB:Anticholinergics	tiotropium	FALSE	high	52.18	FALSE	EG002
NCT02518139	head_to_head	ATC R03BB: Anticholinergics	ATC R03BB: Anticholinergics	EG000|EG001	JF	1	1	356	4	4	699	revefenacin	R03BB:Anticholinergics	tiotropium	FALSE	high	52.18	FALSE	EG002
NCT02518139	head_to_head	ATC R03BB: Anticholinergics	ATC R03BB: Anticholinergics	EG000|EG001	JF_arthro	0	0	356	0	0	699	revefenacin	R03BB:Anticholinergics	tiotropium	FALSE	high	52.18	FALSE	EG002
NCT02518139	head_to_head	ATC R03BB: Anticholinergics	ATC R03BB: Anticholinergics	EG000|EG001	JF_oa	1	1	356	4	4	699	revefenacin	R03BB:Anticholinergics	tiotropium	FALSE	high	52.18	FALSE	EG002
NCT02518139	head_to_head	ATC R03BB: Anticholinergics	ATC R03BB: Anticholinergics	EG000|EG001	JF_rpoa	0	0	356	0	0	699	revefenacin	R03BB:Anticholinergics	tiotropium	FALSE	high	52.18	FALSE	EG002
NCT02518139	head_to_head	ATC R03BB: Anticholinergics	ATC R03BB: Anticholinergics	EG000|EG001	M_dka	0	0	356	0	0	699	revefenacin	R03BB:Anticholinergics	tiotropium	FALSE	high	52.18	FALSE	EG002
NCT02518139	head_to_head	ATC R03BB: Anticholinergics	ATC R03BB: Anticholinergics	EG000|EG001	M_gallbladder	0	0	356	0	0	699	revefenacin	R03BB:Anticholinergics	tiotropium	FALSE	high	52.18	FALSE	EG002
NCT02518139	head_to_head	ATC R03BB: Anticholinergics	ATC R03BB: Anticholinergics	EG000|EG001	M_hf	0	0	356	2	2	699	revefenacin	R03BB:Anticholinergics	tiotropium	FALSE	high	52.18	FALSE	EG002
NCT02518139	head_to_head	ATC R03BB: Anticholinergics	ATC R03BB: Anticholinergics	EG000|EG001	M_ich	0	0	356	0	0	699	revefenacin	R03BB:Anticholinergics	tiotropium	FALSE	high	52.18	FALSE	EG002
NCT02518139	head_to_head	ATC R03BB: Anticholinergics	ATC R03BB: Anticholinergics	EG000|EG001	NCO_cataract	0	0	356	0	0	699	revefenacin	R03BB:Anticholinergics	tiotropium	FALSE	high	52.18	FALSE	EG002
NCT02518139	head_to_head	ATC R03BB: Anticholinergics	ATC R03BB: Anticholinergics	EG000|EG001	NCO_hernia	0	0	356	0	0	699	revefenacin	R03BB:Anticholinergics	tiotropium	FALSE	high	52.18	FALSE	EG002
NCT02518139	head_to_head	ATC R03BB: Anticholinergics	ATC R03BB: Anticholinergics	EG000|EG001	NGF_composite	1	1	356	4	4	699	revefenacin	R03BB:Anticholinergics	tiotropium	FALSE	high	52.18	FALSE	EG002
NCT02518139	head_to_head	ATC R03BB: Anticholinergics	ATC R03BB: Anticholinergics	EG000|EG001	S1_spine	0	0	356	3	2	699	revefenacin	R03BB:Anticholinergics	tiotropium	FALSE	high	52.18	FALSE	EG002
NCT02518139	head_to_head	ATC R03BB: Anticholinergics	ATC R03BB: Anticholinergics	EG000|EG001	S2_gout	0	0	356	0	0	699	revefenacin	R03BB:Anticholinergics	tiotropium	FALSE	high	52.18	FALSE	EG002
NCT02518139	head_to_head	ATC R03BB: Anticholinergics	ATC R03BB: Anticholinergics	EG000|EG001	S3_osteonecrosis	0	0	356	0	0	699	revefenacin	R03BB:Anticholinergics	tiotropium	FALSE	high	52.18	FALSE	EG002
NCT02525939	placebo	CETP inhibitor		EG001	DEATH	180	180	3076	182	182	3071	dalcetrapib	CETP inhibitor		FALSE	high	173.565	FALSE	EG000
NCT02525939	placebo	CETP inhibitor		EG001	JF	30	27	3076	25	23	3071	dalcetrapib	CETP inhibitor		FALSE	high	173.565	FALSE	EG000
NCT02525939	placebo	CETP inhibitor		EG001	JF_arthro	3	3	3076	2	1	3071	dalcetrapib	CETP inhibitor		FALSE	high	173.565	FALSE	EG000
NCT02525939	placebo	CETP inhibitor		EG001	JF_oa	27	27	3076	23	23	3071	dalcetrapib	CETP inhibitor		FALSE	high	173.565	FALSE	EG000
NCT02525939	placebo	CETP inhibitor		EG001	JF_rpoa	0	0	3076	0	0	3071	dalcetrapib	CETP inhibitor		FALSE	high	173.565	FALSE	EG000
NCT02525939	placebo	CETP inhibitor		EG001	M_dka	2	2	3076	2	2	3071	dalcetrapib	CETP inhibitor		FALSE	high	173.565	FALSE	EG000
NCT02525939	placebo	CETP inhibitor		EG001	M_gallbladder	27	10	3076	26	8	3071	dalcetrapib	CETP inhibitor		FALSE	high	173.565	FALSE	EG000
NCT02525939	placebo	CETP inhibitor		EG001	M_hf	6	4	3076	10	7	3071	dalcetrapib	CETP inhibitor		FALSE	high	173.565	FALSE	EG000
NCT02525939	placebo	CETP inhibitor		EG001	M_ich	8	3	3076	4	2	3071	dalcetrapib	CETP inhibitor		FALSE	high	173.565	FALSE	EG000
NCT02525939	placebo	CETP inhibitor		EG001	NCO_cataract	2	1	3076	1	1	3071	dalcetrapib	CETP inhibitor		FALSE	high	173.565	FALSE	EG000
NCT02525939	placebo	CETP inhibitor		EG001	NCO_hernia	6	5	3076	5	5	3071	dalcetrapib	CETP inhibitor		FALSE	high	173.565	FALSE	EG000
NCT02525939	placebo	CETP inhibitor		EG001	NGF_composite	32	27	3076	30	23	3071	dalcetrapib	CETP inhibitor		FALSE	high	173.565	FALSE	EG000
NCT02525939	placebo	CETP inhibitor		EG001	S1_spine	7	2	3076	14	6	3071	dalcetrapib	CETP inhibitor		FALSE	high	173.565	FALSE	EG000
NCT02525939	placebo	CETP inhibitor		EG001	S2_gout	1	1	3076	3	2	3071	dalcetrapib	CETP inhibitor		FALSE	high	173.565	FALSE	EG000
NCT02525939	placebo	CETP inhibitor		EG001	S3_osteonecrosis	2	2	3076	5	5	3071	dalcetrapib	CETP inhibitor		FALSE	high	173.565	FALSE	EG000
NCT02528188	head_to_head	Anti-NGF	Unmapped: nsaid	EG000|EG001	DEATH	1	1	996	9	9	2000	tanezumab	Anti-NGF	nsaid (naproxen, celecoxib, or diclofenac, physician's choice)	TRUE	high	56	TRUE	EG002
NCT02528188	head_to_head	Anti-NGF	Unmapped: nsaid	EG000|EG001	JF	4	4	996	40	26	2000	tanezumab	Anti-NGF	nsaid (naproxen, celecoxib, or diclofenac, physician's choice)	TRUE	high	56	TRUE	EG002
NCT02528188	head_to_head	Anti-NGF	Unmapped: nsaid	EG000|EG001	JF_arthro	0	0	996	0	0	2000	tanezumab	Anti-NGF	nsaid (naproxen, celecoxib, or diclofenac, physician's choice)	TRUE	high	56	TRUE	EG002
NCT02528188	head_to_head	Anti-NGF	Unmapped: nsaid	EG000|EG001	JF_oa	4	4	996	26	26	2000	tanezumab	Anti-NGF	nsaid (naproxen, celecoxib, or diclofenac, physician's choice)	TRUE	high	56	TRUE	EG002
NCT02528188	head_to_head	Anti-NGF	Unmapped: nsaid	EG000|EG001	JF_rpoa	0	0	996	14	14	2000	tanezumab	Anti-NGF	nsaid (naproxen, celecoxib, or diclofenac, physician's choice)	TRUE	high	56	TRUE	EG002
NCT02528188	head_to_head	Anti-NGF	Unmapped: nsaid	EG000|EG001	M_dka	0	0	996	0	0	2000	tanezumab	Anti-NGF	nsaid (naproxen, celecoxib, or diclofenac, physician's choice)	TRUE	high	56	TRUE	EG002
NCT02528188	head_to_head	Anti-NGF	Unmapped: nsaid	EG000|EG001	M_gallbladder	2	1	996	3	2	2000	tanezumab	Anti-NGF	nsaid (naproxen, celecoxib, or diclofenac, physician's choice)	TRUE	high	56	TRUE	EG002
NCT02528188	head_to_head	Anti-NGF	Unmapped: nsaid	EG000|EG001	M_hf	1	1	996	1	1	2000	tanezumab	Anti-NGF	nsaid (naproxen, celecoxib, or diclofenac, physician's choice)	TRUE	high	56	TRUE	EG002
NCT02528188	head_to_head	Anti-NGF	Unmapped: nsaid	EG000|EG001	M_ich	1	1	996	0	0	2000	tanezumab	Anti-NGF	nsaid (naproxen, celecoxib, or diclofenac, physician's choice)	TRUE	high	56	TRUE	EG002
NCT02528188	head_to_head	Anti-NGF	Unmapped: nsaid	EG000|EG001	NCO_cataract	0	0	996	1	1	2000	tanezumab	Anti-NGF	nsaid (naproxen, celecoxib, or diclofenac, physician's choice)	TRUE	high	56	TRUE	EG002
NCT02528188	head_to_head	Anti-NGF	Unmapped: nsaid	EG000|EG001	NCO_hernia	0	0	996	0	0	2000	tanezumab	Anti-NGF	nsaid (naproxen, celecoxib, or diclofenac, physician's choice)	TRUE	high	56	TRUE	EG002
NCT02528188	head_to_head	Anti-NGF	Unmapped: nsaid	EG000|EG001	NGF_composite	6	4	996	47	26	2000	tanezumab	Anti-NGF	nsaid (naproxen, celecoxib, or diclofenac, physician's choice)	TRUE	high	56	TRUE	EG002
NCT02528188	head_to_head	Anti-NGF	Unmapped: nsaid	EG000|EG001	S1_spine	3	1	996	5	3	2000	tanezumab	Anti-NGF	nsaid (naproxen, celecoxib, or diclofenac, physician's choice)	TRUE	high	56	TRUE	EG002
NCT02528188	head_to_head	Anti-NGF	Unmapped: nsaid	EG000|EG001	S2_gout	0	0	996	0	0	2000	tanezumab	Anti-NGF	nsaid (naproxen, celecoxib, or diclofenac, physician's choice)	TRUE	high	56	TRUE	EG002
NCT02528188	head_to_head	Anti-NGF	Unmapped: nsaid	EG000|EG001	S3_osteonecrosis	0	0	996	2	2	2000	tanezumab	Anti-NGF	nsaid (naproxen, celecoxib, or diclofenac, physician's choice)	TRUE	high	56	TRUE	EG002
NCT02538666	placebo	ATC L01FF: PD-1/PD-L1 (Programmed cell death protein 1/death ligand 1) inhibitors		EG001|EG004	DEATH	274	274	299	254	254	304	nivolumab	L01FF:PD-1/PD-L1 (Programmed cell death protein 1/death ligand 1) inhibitors;L01FY:Combinations of monoclonal antibodies and antibody drug conjugates		FALSE	high	317.55	FALSE	EG000|EG003
NCT02538666	placebo	ATC L01FF: PD-1/PD-L1 (Programmed cell death protein 1/death ligand 1) inhibitors		EG001|EG004	JF	0	0	299	0	0	304	nivolumab	L01FF:PD-1/PD-L1 (Programmed cell death protein 1/death ligand 1) inhibitors;L01FY:Combinations of monoclonal antibodies and antibody drug conjugates		FALSE	high	317.55	FALSE	EG000|EG003
NCT02538666	placebo	ATC L01FF: PD-1/PD-L1 (Programmed cell death protein 1/death ligand 1) inhibitors		EG001|EG004	JF_arthro	0	0	299	0	0	304	nivolumab	L01FF:PD-1/PD-L1 (Programmed cell death protein 1/death ligand 1) inhibitors;L01FY:Combinations of monoclonal antibodies and antibody drug conjugates		FALSE	high	317.55	FALSE	EG000|EG003
NCT02538666	placebo	ATC L01FF: PD-1/PD-L1 (Programmed cell death protein 1/death ligand 1) inhibitors		EG001|EG004	JF_oa	0	0	299	0	0	304	nivolumab	L01FF:PD-1/PD-L1 (Programmed cell death protein 1/death ligand 1) inhibitors;L01FY:Combinations of monoclonal antibodies and antibody drug conjugates		FALSE	high	317.55	FALSE	EG000|EG003
NCT02538666	placebo	ATC L01FF: PD-1/PD-L1 (Programmed cell death protein 1/death ligand 1) inhibitors		EG001|EG004	JF_rpoa	0	0	299	0	0	304	nivolumab	L01FF:PD-1/PD-L1 (Programmed cell death protein 1/death ligand 1) inhibitors;L01FY:Combinations of monoclonal antibodies and antibody drug conjugates		FALSE	high	317.55	FALSE	EG000|EG003
NCT02538666	placebo	ATC L01FF: PD-1/PD-L1 (Programmed cell death protein 1/death ligand 1) inhibitors		EG001|EG004	M_dka	0	0	299	1	1	304	nivolumab	L01FF:PD-1/PD-L1 (Programmed cell death protein 1/death ligand 1) inhibitors;L01FY:Combinations of monoclonal antibodies and antibody drug conjugates		FALSE	high	317.55	FALSE	EG000|EG003
NCT02538666	placebo	ATC L01FF: PD-1/PD-L1 (Programmed cell death protein 1/death ligand 1) inhibitors		EG001|EG004	M_gallbladder	0	0	299	0	0	304	nivolumab	L01FF:PD-1/PD-L1 (Programmed cell death protein 1/death ligand 1) inhibitors;L01FY:Combinations of monoclonal antibodies and antibody drug conjugates		FALSE	high	317.55	FALSE	EG000|EG003
NCT02538666	placebo	ATC L01FF: PD-1/PD-L1 (Programmed cell death protein 1/death ligand 1) inhibitors		EG001|EG004	M_hf	2	1	299	1	1	304	nivolumab	L01FF:PD-1/PD-L1 (Programmed cell death protein 1/death ligand 1) inhibitors;L01FY:Combinations of monoclonal antibodies and antibody drug conjugates		FALSE	high	317.55	FALSE	EG000|EG003
NCT02538666	placebo	ATC L01FF: PD-1/PD-L1 (Programmed cell death protein 1/death ligand 1) inhibitors		EG001|EG004	M_ich	1	1	299	0	0	304	nivolumab	L01FF:PD-1/PD-L1 (Programmed cell death protein 1/death ligand 1) inhibitors;L01FY:Combinations of monoclonal antibodies and antibody drug conjugates		FALSE	high	317.55	FALSE	EG000|EG003
NCT02538666	placebo	ATC L01FF: PD-1/PD-L1 (Programmed cell death protein 1/death ligand 1) inhibitors		EG001|EG004	NCO_cataract	1	1	299	0	0	304	nivolumab	L01FF:PD-1/PD-L1 (Programmed cell death protein 1/death ligand 1) inhibitors;L01FY:Combinations of monoclonal antibodies and antibody drug conjugates		FALSE	high	317.55	FALSE	EG000|EG003
NCT02538666	placebo	ATC L01FF: PD-1/PD-L1 (Programmed cell death protein 1/death ligand 1) inhibitors		EG001|EG004	NCO_hernia	1	1	299	0	0	304	nivolumab	L01FF:PD-1/PD-L1 (Programmed cell death protein 1/death ligand 1) inhibitors;L01FY:Combinations of monoclonal antibodies and antibody drug conjugates		FALSE	high	317.55	FALSE	EG000|EG003
NCT02538666	placebo	ATC L01FF: PD-1/PD-L1 (Programmed cell death protein 1/death ligand 1) inhibitors		EG001|EG004	NGF_composite	0	0	299	0	0	304	nivolumab	L01FF:PD-1/PD-L1 (Programmed cell death protein 1/death ligand 1) inhibitors;L01FY:Combinations of monoclonal antibodies and antibody drug conjugates		FALSE	high	317.55	FALSE	EG000|EG003
NCT02538666	placebo	ATC L01FF: PD-1/PD-L1 (Programmed cell death protein 1/death ligand 1) inhibitors		EG001|EG004	S1_spine	0	0	299	0	0	304	nivolumab	L01FF:PD-1/PD-L1 (Programmed cell death protein 1/death ligand 1) inhibitors;L01FY:Combinations of monoclonal antibodies and antibody drug conjugates		FALSE	high	317.55	FALSE	EG000|EG003
NCT02538666	placebo	ATC L01FF: PD-1/PD-L1 (Programmed cell death protein 1/death ligand 1) inhibitors		EG001|EG004	S2_gout	0	0	299	0	0	304	nivolumab	L01FF:PD-1/PD-L1 (Programmed cell death protein 1/death ligand 1) inhibitors;L01FY:Combinations of monoclonal antibodies and antibody drug conjugates		FALSE	high	317.55	FALSE	EG000|EG003
NCT02538666	placebo	ATC L01FF: PD-1/PD-L1 (Programmed cell death protein 1/death ligand 1) inhibitors		EG001|EG004	S3_osteonecrosis	0	0	299	0	0	304	nivolumab	L01FF:PD-1/PD-L1 (Programmed cell death protein 1/death ligand 1) inhibitors;L01FY:Combinations of monoclonal antibodies and antibody drug conjugates		FALSE	high	317.55	FALSE	EG000|EG003
NCT02538666	placebo	Combination: ATC L01FF: PD-1/PD-L1 (Programmed cell death protein 1/death ligand 1) inhibitors + ATC L01FX: Other monoclonal antibodies and antibody drug conjugates		EG002|EG005	DEATH	274	274	299	263	263	302	nivolumab + ipilimumab	L01FF:PD-1/PD-L1 (Programmed cell death protein 1/death ligand 1) inhibitors;L01FY:Combinations of monoclonal antibodies and antibody drug conjugates | L01FX:Other monoclonal antibodies and antibody drug conjugates		FALSE	high	317.55	FALSE	EG000|EG003
NCT02538666	placebo	Combination: ATC L01FF: PD-1/PD-L1 (Programmed cell death protein 1/death ligand 1) inhibitors + ATC L01FX: Other monoclonal antibodies and antibody drug conjugates		EG002|EG005	JF	0	0	299	0	0	302	nivolumab + ipilimumab	L01FF:PD-1/PD-L1 (Programmed cell death protein 1/death ligand 1) inhibitors;L01FY:Combinations of monoclonal antibodies and antibody drug conjugates | L01FX:Other monoclonal antibodies and antibody drug conjugates		FALSE	high	317.55	FALSE	EG000|EG003
NCT02538666	placebo	Combination: ATC L01FF: PD-1/PD-L1 (Programmed cell death protein 1/death ligand 1) inhibitors + ATC L01FX: Other monoclonal antibodies and antibody drug conjugates		EG002|EG005	JF_arthro	0	0	299	0	0	302	nivolumab + ipilimumab	L01FF:PD-1/PD-L1 (Programmed cell death protein 1/death ligand 1) inhibitors;L01FY:Combinations of monoclonal antibodies and antibody drug conjugates | L01FX:Other monoclonal antibodies and antibody drug conjugates		FALSE	high	317.55	FALSE	EG000|EG003
NCT02538666	placebo	Combination: ATC L01FF: PD-1/PD-L1 (Programmed cell death protein 1/death ligand 1) inhibitors + ATC L01FX: Other monoclonal antibodies and antibody drug conjugates		EG002|EG005	JF_oa	0	0	299	0	0	302	nivolumab + ipilimumab	L01FF:PD-1/PD-L1 (Programmed cell death protein 1/death ligand 1) inhibitors;L01FY:Combinations of monoclonal antibodies and antibody drug conjugates | L01FX:Other monoclonal antibodies and antibody drug conjugates		FALSE	high	317.55	FALSE	EG000|EG003
NCT02538666	placebo	Combination: ATC L01FF: PD-1/PD-L1 (Programmed cell death protein 1/death ligand 1) inhibitors + ATC L01FX: Other monoclonal antibodies and antibody drug conjugates		EG002|EG005	JF_rpoa	0	0	299	0	0	302	nivolumab + ipilimumab	L01FF:PD-1/PD-L1 (Programmed cell death protein 1/death ligand 1) inhibitors;L01FY:Combinations of monoclonal antibodies and antibody drug conjugates | L01FX:Other monoclonal antibodies and antibody drug conjugates		FALSE	high	317.55	FALSE	EG000|EG003
NCT02538666	placebo	Combination: ATC L01FF: PD-1/PD-L1 (Programmed cell death protein 1/death ligand 1) inhibitors + ATC L01FX: Other monoclonal antibodies and antibody drug conjugates		EG002|EG005	M_dka	0	0	299	1	1	302	nivolumab + ipilimumab	L01FF:PD-1/PD-L1 (Programmed cell death protein 1/death ligand 1) inhibitors;L01FY:Combinations of monoclonal antibodies and antibody drug conjugates | L01FX:Other monoclonal antibodies and antibody drug conjugates		FALSE	high	317.55	FALSE	EG000|EG003
NCT02538666	placebo	Combination: ATC L01FF: PD-1/PD-L1 (Programmed cell death protein 1/death ligand 1) inhibitors + ATC L01FX: Other monoclonal antibodies and antibody drug conjugates		EG002|EG005	M_gallbladder	0	0	299	0	0	302	nivolumab + ipilimumab	L01FF:PD-1/PD-L1 (Programmed cell death protein 1/death ligand 1) inhibitors;L01FY:Combinations of monoclonal antibodies and antibody drug conjugates | L01FX:Other monoclonal antibodies and antibody drug conjugates		FALSE	high	317.55	FALSE	EG000|EG003
NCT02538666	placebo	Combination: ATC L01FF: PD-1/PD-L1 (Programmed cell death protein 1/death ligand 1) inhibitors + ATC L01FX: Other monoclonal antibodies and antibody drug conjugates		EG002|EG005	M_hf	2	1	299	2	1	302	nivolumab + ipilimumab	L01FF:PD-1/PD-L1 (Programmed cell death protein 1/death ligand 1) inhibitors;L01FY:Combinations of monoclonal antibodies and antibody drug conjugates | L01FX:Other monoclonal antibodies and antibody drug conjugates		FALSE	high	317.55	FALSE	EG000|EG003
NCT02538666	placebo	Combination: ATC L01FF: PD-1/PD-L1 (Programmed cell death protein 1/death ligand 1) inhibitors + ATC L01FX: Other monoclonal antibodies and antibody drug conjugates		EG002|EG005	M_ich	1	1	299	1	1	302	nivolumab + ipilimumab	L01FF:PD-1/PD-L1 (Programmed cell death protein 1/death ligand 1) inhibitors;L01FY:Combinations of monoclonal antibodies and antibody drug conjugates | L01FX:Other monoclonal antibodies and antibody drug conjugates		FALSE	high	317.55	FALSE	EG000|EG003
NCT02538666	placebo	Combination: ATC L01FF: PD-1/PD-L1 (Programmed cell death protein 1/death ligand 1) inhibitors + ATC L01FX: Other monoclonal antibodies and antibody drug conjugates		EG002|EG005	NCO_cataract	1	1	299	0	0	302	nivolumab + ipilimumab	L01FF:PD-1/PD-L1 (Programmed cell death protein 1/death ligand 1) inhibitors;L01FY:Combinations of monoclonal antibodies and antibody drug conjugates | L01FX:Other monoclonal antibodies and antibody drug conjugates		FALSE	high	317.55	FALSE	EG000|EG003
NCT02538666	placebo	Combination: ATC L01FF: PD-1/PD-L1 (Programmed cell death protein 1/death ligand 1) inhibitors + ATC L01FX: Other monoclonal antibodies and antibody drug conjugates		EG002|EG005	NCO_hernia	1	1	299	0	0	302	nivolumab + ipilimumab	L01FF:PD-1/PD-L1 (Programmed cell death protein 1/death ligand 1) inhibitors;L01FY:Combinations of monoclonal antibodies and antibody drug conjugates | L01FX:Other monoclonal antibodies and antibody drug conjugates		FALSE	high	317.55	FALSE	EG000|EG003
NCT02538666	placebo	Combination: ATC L01FF: PD-1/PD-L1 (Programmed cell death protein 1/death ligand 1) inhibitors + ATC L01FX: Other monoclonal antibodies and antibody drug conjugates		EG002|EG005	NGF_composite	0	0	299	0	0	302	nivolumab + ipilimumab	L01FF:PD-1/PD-L1 (Programmed cell death protein 1/death ligand 1) inhibitors;L01FY:Combinations of monoclonal antibodies and antibody drug conjugates | L01FX:Other monoclonal antibodies and antibody drug conjugates		FALSE	high	317.55	FALSE	EG000|EG003
NCT02538666	placebo	Combination: ATC L01FF: PD-1/PD-L1 (Programmed cell death protein 1/death ligand 1) inhibitors + ATC L01FX: Other monoclonal antibodies and antibody drug conjugates		EG002|EG005	S1_spine	0	0	299	0	0	302	nivolumab + ipilimumab	L01FF:PD-1/PD-L1 (Programmed cell death protein 1/death ligand 1) inhibitors;L01FY:Combinations of monoclonal antibodies and antibody drug conjugates | L01FX:Other monoclonal antibodies and antibody drug conjugates		FALSE	high	317.55	FALSE	EG000|EG003
NCT02538666	placebo	Combination: ATC L01FF: PD-1/PD-L1 (Programmed cell death protein 1/death ligand 1) inhibitors + ATC L01FX: Other monoclonal antibodies and antibody drug conjugates		EG002|EG005	S2_gout	0	0	299	0	0	302	nivolumab + ipilimumab	L01FF:PD-1/PD-L1 (Programmed cell death protein 1/death ligand 1) inhibitors;L01FY:Combinations of monoclonal antibodies and antibody drug conjugates | L01FX:Other monoclonal antibodies and antibody drug conjugates		FALSE	high	317.55	FALSE	EG000|EG003
NCT02538666	placebo	Combination: ATC L01FF: PD-1/PD-L1 (Programmed cell death protein 1/death ligand 1) inhibitors + ATC L01FX: Other monoclonal antibodies and antibody drug conjugates		EG002|EG005	S3_osteonecrosis	0	0	299	0	0	302	nivolumab + ipilimumab	L01FF:PD-1/PD-L1 (Programmed cell death protein 1/death ligand 1) inhibitors;L01FY:Combinations of monoclonal antibodies and antibody drug conjugates | L01FX:Other monoclonal antibodies and antibody drug conjugates		FALSE	high	317.55	FALSE	EG000|EG003
NCT02540993	placebo	ATC C03DA: Aldosterone antagonists		EG000	DEATH	250	250	2831	222	222	2827	finerenone	C03DA:Aldosterone antagonists		FALSE	high	117.45	TRUE	EG001
NCT02540993	placebo	ATC C03DA: Aldosterone antagonists		EG000	JF	20	8	2831	18	11	2827	finerenone	C03DA:Aldosterone antagonists		FALSE	high	117.45	TRUE	EG001
NCT02540993	placebo	ATC C03DA: Aldosterone antagonists		EG000	JF_arthro	12	6	2831	7	4	2827	finerenone	C03DA:Aldosterone antagonists		FALSE	high	117.45	TRUE	EG001
NCT02540993	placebo	ATC C03DA: Aldosterone antagonists		EG000	JF_oa	8	8	2831	11	11	2827	finerenone	C03DA:Aldosterone antagonists		FALSE	high	117.45	TRUE	EG001
NCT02540993	placebo	ATC C03DA: Aldosterone antagonists		EG000	JF_rpoa	0	0	2831	0	0	2827	finerenone	C03DA:Aldosterone antagonists		FALSE	high	117.45	TRUE	EG001
NCT02540993	placebo	ATC C03DA: Aldosterone antagonists		EG000	M_dka	8	7	2831	8	7	2827	finerenone	C03DA:Aldosterone antagonists		FALSE	high	117.45	TRUE	EG001
NCT02540993	placebo	ATC C03DA: Aldosterone antagonists		EG000	M_gallbladder	21	9	2831	23	12	2827	finerenone	C03DA:Aldosterone antagonists		FALSE	high	117.45	TRUE	EG001
NCT02540993	placebo	ATC C03DA: Aldosterone antagonists		EG000	M_hf	21	10	2831	5	1	2827	finerenone	C03DA:Aldosterone antagonists		FALSE	high	117.45	TRUE	EG001
NCT02540993	placebo	ATC C03DA: Aldosterone antagonists		EG000	M_ich	7	4	2831	10	4	2827	finerenone	C03DA:Aldosterone antagonists		FALSE	high	117.45	TRUE	EG001
NCT02540993	placebo	ATC C03DA: Aldosterone antagonists		EG000	NCO_cataract	25	12	2831	24	19	2827	finerenone	C03DA:Aldosterone antagonists		FALSE	high	117.45	TRUE	EG001
NCT02540993	placebo	ATC C03DA: Aldosterone antagonists		EG000	NCO_hernia	4	4	2831	1	1	2827	finerenone	C03DA:Aldosterone antagonists		FALSE	high	117.45	TRUE	EG001
NCT02540993	placebo	ATC C03DA: Aldosterone antagonists		EG000	NGF_composite	21	8	2831	18	11	2827	finerenone	C03DA:Aldosterone antagonists		FALSE	high	117.45	TRUE	EG001
NCT02540993	placebo	ATC C03DA: Aldosterone antagonists		EG000	S1_spine	24	13	2831	15	7	2827	finerenone	C03DA:Aldosterone antagonists		FALSE	high	117.45	TRUE	EG001
NCT02540993	placebo	ATC C03DA: Aldosterone antagonists		EG000	S2_gout	9	7	2831	6	5	2827	finerenone	C03DA:Aldosterone antagonists		FALSE	high	117.45	TRUE	EG001
NCT02540993	placebo	ATC C03DA: Aldosterone antagonists		EG000	S3_osteonecrosis	1	1	2831	0	0	2827	finerenone	C03DA:Aldosterone antagonists		FALSE	high	117.45	TRUE	EG001
NCT02541383	usual_care	ATC L01FC: CD38 (Clusters of Differentiation 38) inhibitors		EG001	DEATH	139	139	538	83	83	536	daratumumab	L01FC:CD38 (Clusters of Differentiation 38) inhibitors		FALSE	medium	256.65	FALSE	EG000
NCT02541383	usual_care	ATC L01FC: CD38 (Clusters of Differentiation 38) inhibitors		EG001	JF	0	0	538	0	0	536	daratumumab	L01FC:CD38 (Clusters of Differentiation 38) inhibitors		FALSE	medium	256.65	FALSE	EG000
NCT02541383	usual_care	ATC L01FC: CD38 (Clusters of Differentiation 38) inhibitors		EG001	JF_arthro	0	0	538	0	0	536	daratumumab	L01FC:CD38 (Clusters of Differentiation 38) inhibitors		FALSE	medium	256.65	FALSE	EG000
NCT02541383	usual_care	ATC L01FC: CD38 (Clusters of Differentiation 38) inhibitors		EG001	JF_oa	0	0	538	0	0	536	daratumumab	L01FC:CD38 (Clusters of Differentiation 38) inhibitors		FALSE	medium	256.65	FALSE	EG000
NCT02541383	usual_care	ATC L01FC: CD38 (Clusters of Differentiation 38) inhibitors		EG001	JF_rpoa	0	0	538	0	0	536	daratumumab	L01FC:CD38 (Clusters of Differentiation 38) inhibitors		FALSE	medium	256.65	FALSE	EG000
NCT02541383	usual_care	ATC L01FC: CD38 (Clusters of Differentiation 38) inhibitors		EG001	M_dka	0	0	538	0	0	536	daratumumab	L01FC:CD38 (Clusters of Differentiation 38) inhibitors		FALSE	medium	256.65	FALSE	EG000
NCT02541383	usual_care	ATC L01FC: CD38 (Clusters of Differentiation 38) inhibitors		EG001	M_gallbladder	0	0	538	1	1	536	daratumumab	L01FC:CD38 (Clusters of Differentiation 38) inhibitors		FALSE	medium	256.65	FALSE	EG000
NCT02541383	usual_care	ATC L01FC: CD38 (Clusters of Differentiation 38) inhibitors		EG001	M_hf	6	5	538	3	2	536	daratumumab	L01FC:CD38 (Clusters of Differentiation 38) inhibitors		FALSE	medium	256.65	FALSE	EG000
NCT02541383	usual_care	ATC L01FC: CD38 (Clusters of Differentiation 38) inhibitors		EG001	M_ich	1	1	538	1	1	536	daratumumab	L01FC:CD38 (Clusters of Differentiation 38) inhibitors		FALSE	medium	256.65	FALSE	EG000
NCT02541383	usual_care	ATC L01FC: CD38 (Clusters of Differentiation 38) inhibitors		EG001	NCO_cataract	0	0	538	0	0	536	daratumumab	L01FC:CD38 (Clusters of Differentiation 38) inhibitors		FALSE	medium	256.65	FALSE	EG000
NCT02541383	usual_care	ATC L01FC: CD38 (Clusters of Differentiation 38) inhibitors		EG001	NCO_hernia	0	0	538	0	0	536	daratumumab	L01FC:CD38 (Clusters of Differentiation 38) inhibitors		FALSE	medium	256.65	FALSE	EG000
NCT02541383	usual_care	ATC L01FC: CD38 (Clusters of Differentiation 38) inhibitors		EG001	NGF_composite	1	1	538	0	0	536	daratumumab	L01FC:CD38 (Clusters of Differentiation 38) inhibitors		FALSE	medium	256.65	FALSE	EG000
NCT02541383	usual_care	ATC L01FC: CD38 (Clusters of Differentiation 38) inhibitors		EG001	S1_spine	0	0	538	0	0	536	daratumumab	L01FC:CD38 (Clusters of Differentiation 38) inhibitors		FALSE	medium	256.65	FALSE	EG000
NCT02541383	usual_care	ATC L01FC: CD38 (Clusters of Differentiation 38) inhibitors		EG001	S2_gout	1	1	538	1	1	536	daratumumab	L01FC:CD38 (Clusters of Differentiation 38) inhibitors		FALSE	medium	256.65	FALSE	EG000
NCT02541383	usual_care	ATC L01FC: CD38 (Clusters of Differentiation 38) inhibitors		EG001	S3_osteonecrosis	1	1	538	0	0	536	daratumumab	L01FC:CD38 (Clusters of Differentiation 38) inhibitors		FALSE	medium	256.65	FALSE	EG000
NCT02541383	usual_care	ATC L01FC: CD38 (Clusters of Differentiation 38) inhibitors		EG003|EG005	DEATH	69	69	444	66	66	440	daratumumab	L01FC:CD38 (Clusters of Differentiation 38) inhibitors		FALSE	medium	256.65	FALSE	EG002|EG004
NCT02541383	usual_care	ATC L01FC: CD38 (Clusters of Differentiation 38) inhibitors		EG003|EG005	JF	2	2	444	1	1	440	daratumumab	L01FC:CD38 (Clusters of Differentiation 38) inhibitors		FALSE	medium	256.65	FALSE	EG002|EG004
NCT02541383	usual_care	ATC L01FC: CD38 (Clusters of Differentiation 38) inhibitors		EG003|EG005	JF_arthro	0	0	444	0	0	440	daratumumab	L01FC:CD38 (Clusters of Differentiation 38) inhibitors		FALSE	medium	256.65	FALSE	EG002|EG004
NCT02541383	usual_care	ATC L01FC: CD38 (Clusters of Differentiation 38) inhibitors		EG003|EG005	JF_oa	2	2	444	1	1	440	daratumumab	L01FC:CD38 (Clusters of Differentiation 38) inhibitors		FALSE	medium	256.65	FALSE	EG002|EG004
NCT02541383	usual_care	ATC L01FC: CD38 (Clusters of Differentiation 38) inhibitors		EG003|EG005	JF_rpoa	0	0	444	0	0	440	daratumumab	L01FC:CD38 (Clusters of Differentiation 38) inhibitors		FALSE	medium	256.65	FALSE	EG002|EG004
NCT02541383	usual_care	ATC L01FC: CD38 (Clusters of Differentiation 38) inhibitors		EG003|EG005	M_dka	0	0	444	0	0	440	daratumumab	L01FC:CD38 (Clusters of Differentiation 38) inhibitors		FALSE	medium	256.65	FALSE	EG002|EG004
NCT02541383	usual_care	ATC L01FC: CD38 (Clusters of Differentiation 38) inhibitors		EG003|EG005	M_gallbladder	1	1	444	1	1	440	daratumumab	L01FC:CD38 (Clusters of Differentiation 38) inhibitors		FALSE	medium	256.65	FALSE	EG002|EG004
NCT02541383	usual_care	ATC L01FC: CD38 (Clusters of Differentiation 38) inhibitors		EG003|EG005	M_hf	1	1	444	0	0	440	daratumumab	L01FC:CD38 (Clusters of Differentiation 38) inhibitors		FALSE	medium	256.65	FALSE	EG002|EG004
NCT02541383	usual_care	ATC L01FC: CD38 (Clusters of Differentiation 38) inhibitors		EG003|EG005	M_ich	0	0	444	0	0	440	daratumumab	L01FC:CD38 (Clusters of Differentiation 38) inhibitors		FALSE	medium	256.65	FALSE	EG002|EG004
NCT02541383	usual_care	ATC L01FC: CD38 (Clusters of Differentiation 38) inhibitors		EG003|EG005	NCO_cataract	1	1	444	0	0	440	daratumumab	L01FC:CD38 (Clusters of Differentiation 38) inhibitors		FALSE	medium	256.65	FALSE	EG002|EG004
NCT02541383	usual_care	ATC L01FC: CD38 (Clusters of Differentiation 38) inhibitors		EG003|EG005	NCO_hernia	1	1	444	0	0	440	daratumumab	L01FC:CD38 (Clusters of Differentiation 38) inhibitors		FALSE	medium	256.65	FALSE	EG002|EG004
NCT02541383	usual_care	ATC L01FC: CD38 (Clusters of Differentiation 38) inhibitors		EG003|EG005	NGF_composite	3	3	444	2	1	440	daratumumab	L01FC:CD38 (Clusters of Differentiation 38) inhibitors		FALSE	medium	256.65	FALSE	EG002|EG004
NCT02541383	usual_care	ATC L01FC: CD38 (Clusters of Differentiation 38) inhibitors		EG003|EG005	S1_spine	2	2	444	0	0	440	daratumumab	L01FC:CD38 (Clusters of Differentiation 38) inhibitors		FALSE	medium	256.65	FALSE	EG002|EG004
NCT02541383	usual_care	ATC L01FC: CD38 (Clusters of Differentiation 38) inhibitors		EG003|EG005	S2_gout	0	0	444	0	0	440	daratumumab	L01FC:CD38 (Clusters of Differentiation 38) inhibitors		FALSE	medium	256.65	FALSE	EG002|EG004
NCT02541383	usual_care	ATC L01FC: CD38 (Clusters of Differentiation 38) inhibitors		EG003|EG005	S3_osteonecrosis	1	1	444	1	1	440	daratumumab	L01FC:CD38 (Clusters of Differentiation 38) inhibitors		FALSE	medium	256.65	FALSE	EG002|EG004
NCT02545049	placebo	ATC C03DA: Aldosterone antagonists		EG000	DEATH	383	383	3658	339	339	3683	finerenone	C03DA:Aldosterone antagonists		FALSE	high	156.6	TRUE	EG001
NCT02545049	placebo	ATC C03DA: Aldosterone antagonists		EG000	JF	20	9	3658	35	22	3683	finerenone	C03DA:Aldosterone antagonists		FALSE	high	156.6	TRUE	EG001
NCT02545049	placebo	ATC C03DA: Aldosterone antagonists		EG000	JF_arthro	11	9	3658	13	8	3683	finerenone	C03DA:Aldosterone antagonists		FALSE	high	156.6	TRUE	EG001
NCT02545049	placebo	ATC C03DA: Aldosterone antagonists		EG000	JF_oa	9	9	3658	22	22	3683	finerenone	C03DA:Aldosterone antagonists		FALSE	high	156.6	TRUE	EG001
NCT02545049	placebo	ATC C03DA: Aldosterone antagonists		EG000	JF_rpoa	0	0	3658	0	0	3683	finerenone	C03DA:Aldosterone antagonists		FALSE	high	156.6	TRUE	EG001
NCT02545049	placebo	ATC C03DA: Aldosterone antagonists		EG000	M_dka	8	8	3658	3	3	3683	finerenone	C03DA:Aldosterone antagonists		FALSE	high	156.6	TRUE	EG001
NCT02545049	placebo	ATC C03DA: Aldosterone antagonists		EG000	M_gallbladder	32	7	3658	35	9	3683	finerenone	C03DA:Aldosterone antagonists		FALSE	high	156.6	TRUE	EG001
NCT02545049	placebo	ATC C03DA: Aldosterone antagonists		EG000	M_hf	14	10	3658	12	5	3683	finerenone	C03DA:Aldosterone antagonists		FALSE	high	156.6	TRUE	EG001
NCT02545049	placebo	ATC C03DA: Aldosterone antagonists		EG000	M_ich	17	6	3658	10	4	3683	finerenone	C03DA:Aldosterone antagonists		FALSE	high	156.6	TRUE	EG001
NCT02545049	placebo	ATC C03DA: Aldosterone antagonists		EG000	NCO_cataract	17	11	3658	23	15	3683	finerenone	C03DA:Aldosterone antagonists		FALSE	high	156.6	TRUE	EG001
NCT02545049	placebo	ATC C03DA: Aldosterone antagonists		EG000	NCO_hernia	11	9	3658	2	2	3683	finerenone	C03DA:Aldosterone antagonists		FALSE	high	156.6	TRUE	EG001
NCT02545049	placebo	ATC C03DA: Aldosterone antagonists		EG000	NGF_composite	20	9	3658	36	22	3683	finerenone	C03DA:Aldosterone antagonists		FALSE	high	156.6	TRUE	EG001
NCT02545049	placebo	ATC C03DA: Aldosterone antagonists		EG000	S1_spine	19	9	3658	18	8	3683	finerenone	C03DA:Aldosterone antagonists		FALSE	high	156.6	TRUE	EG001
NCT02545049	placebo	ATC C03DA: Aldosterone antagonists		EG000	S2_gout	4	2	3658	2	2	3683	finerenone	C03DA:Aldosterone antagonists		FALSE	high	156.6	TRUE	EG001
NCT02545049	placebo	ATC C03DA: Aldosterone antagonists		EG000	S3_osteonecrosis	0	0	3658	1	1	3683	finerenone	C03DA:Aldosterone antagonists		FALSE	high	156.6	TRUE	EG001
NCT02546323	placebo	Statin		EG000	DEATH	1	1	268	0	0	272	rosuvastatin	Statin		FALSE	high	104	FALSE	EG001
NCT02546323	placebo	Statin		EG000	JF	2	2	268	1	1	272	rosuvastatin	Statin		FALSE	high	104	FALSE	EG001
NCT02546323	placebo	Statin		EG000	JF_arthro	0	0	268	0	0	272	rosuvastatin	Statin		FALSE	high	104	FALSE	EG001
NCT02546323	placebo	Statin		EG000	JF_oa	2	2	268	1	1	272	rosuvastatin	Statin		FALSE	high	104	FALSE	EG001
NCT02546323	placebo	Statin		EG000	JF_rpoa	0	0	268	0	0	272	rosuvastatin	Statin		FALSE	high	104	FALSE	EG001
NCT02546323	placebo	Statin		EG000	M_dka	0	0	268	0	0	272	rosuvastatin	Statin		FALSE	high	104	FALSE	EG001
NCT02546323	placebo	Statin		EG000	M_gallbladder	0	0	268	2	1	272	rosuvastatin	Statin		FALSE	high	104	FALSE	EG001
NCT02546323	placebo	Statin		EG000	M_hf	0	0	268	0	0	272	rosuvastatin	Statin		FALSE	high	104	FALSE	EG001
NCT02546323	placebo	Statin		EG000	M_ich	0	0	268	0	0	272	rosuvastatin	Statin		FALSE	high	104	FALSE	EG001
NCT02546323	placebo	Statin		EG000	NCO_cataract	1	1	268	2	2	272	rosuvastatin	Statin		FALSE	high	104	FALSE	EG001
NCT02546323	placebo	Statin		EG000	NCO_hernia	0	0	268	0	0	272	rosuvastatin	Statin		FALSE	high	104	FALSE	EG001
NCT02546323	placebo	Statin		EG000	NGF_composite	2	2	268	1	1	272	rosuvastatin	Statin		FALSE	high	104	FALSE	EG001
NCT02546323	placebo	Statin		EG000	S1_spine	1	1	268	3	2	272	rosuvastatin	Statin		FALSE	high	104	FALSE	EG001
NCT02546323	placebo	Statin		EG000	S2_gout	0	0	268	0	0	272	rosuvastatin	Statin		FALSE	high	104	FALSE	EG001
NCT02546323	placebo	Statin		EG000	S3_osteonecrosis	0	0	268	0	0	272	rosuvastatin	Statin		FALSE	high	104	FALSE	EG001
NCT02548351	placebo	ATC A05AA: Bile acids and derivatives		EG000|EG001	DEATH	14	14	825	33	33	1652	obeticholic acid	A05AA:Bile acids and derivatives		FALSE	high	365.26	FALSE	EG002
NCT02548351	placebo	ATC A05AA: Bile acids and derivatives		EG000|EG001	JF	6	6	825	14	14	1652	obeticholic acid	A05AA:Bile acids and derivatives		FALSE	high	365.26	FALSE	EG002
NCT02548351	placebo	ATC A05AA: Bile acids and derivatives		EG000|EG001	JF_arthro	0	0	825	0	0	1652	obeticholic acid	A05AA:Bile acids and derivatives		FALSE	high	365.26	FALSE	EG002
NCT02548351	placebo	ATC A05AA: Bile acids and derivatives		EG000|EG001	JF_oa	6	6	825	14	14	1652	obeticholic acid	A05AA:Bile acids and derivatives		FALSE	high	365.26	FALSE	EG002
NCT02548351	placebo	ATC A05AA: Bile acids and derivatives		EG000|EG001	JF_rpoa	0	0	825	0	0	1652	obeticholic acid	A05AA:Bile acids and derivatives		FALSE	high	365.26	FALSE	EG002
NCT02548351	placebo	ATC A05AA: Bile acids and derivatives		EG000|EG001	M_dka	1	1	825	5	5	1652	obeticholic acid	A05AA:Bile acids and derivatives		FALSE	high	365.26	FALSE	EG002
NCT02548351	placebo	ATC A05AA: Bile acids and derivatives		EG000|EG001	M_gallbladder	11	4	825	45	13	1652	obeticholic acid	A05AA:Bile acids and derivatives		FALSE	high	365.26	FALSE	EG002
NCT02548351	placebo	ATC A05AA: Bile acids and derivatives		EG000|EG001	M_hf	3	2	825	5	3	1652	obeticholic acid	A05AA:Bile acids and derivatives		FALSE	high	365.26	FALSE	EG002
NCT02548351	placebo	ATC A05AA: Bile acids and derivatives		EG000|EG001	M_ich	3	1	825	5	2	1652	obeticholic acid	A05AA:Bile acids and derivatives		FALSE	high	365.26	FALSE	EG002
NCT02548351	placebo	ATC A05AA: Bile acids and derivatives		EG000|EG001	NCO_cataract	0	0	825	0	0	1652	obeticholic acid	A05AA:Bile acids and derivatives		FALSE	high	365.26	FALSE	EG002
NCT02548351	placebo	ATC A05AA: Bile acids and derivatives		EG000|EG001	NCO_hernia	0	0	825	1	1	1652	obeticholic acid	A05AA:Bile acids and derivatives		FALSE	high	365.26	FALSE	EG002
NCT02548351	placebo	ATC A05AA: Bile acids and derivatives		EG000|EG001	NGF_composite	6	6	825	14	14	1652	obeticholic acid	A05AA:Bile acids and derivatives		FALSE	high	365.26	FALSE	EG002
NCT02548351	placebo	ATC A05AA: Bile acids and derivatives		EG000|EG001	S1_spine	12	6	825	16	6	1652	obeticholic acid	A05AA:Bile acids and derivatives		FALSE	high	365.26	FALSE	EG002
NCT02548351	placebo	ATC A05AA: Bile acids and derivatives		EG000|EG001	S2_gout	1	1	825	1	1	1652	obeticholic acid	A05AA:Bile acids and derivatives		FALSE	high	365.26	FALSE	EG002
NCT02548351	placebo	ATC A05AA: Bile acids and derivatives		EG000|EG001	S3_osteonecrosis	0	0	825	0	0	1652	obeticholic acid	A05AA:Bile acids and derivatives		FALSE	high	365.26	FALSE	EG002
NCT02551159	head_to_head	ATC L01FF: PD-1/PD-L1 (Programmed cell death protein 1/death ligand 1) inhibitors	Combination: ATC L01FE: EGFR (Epidermal Growth Factor Receptor) inhibitors + Unmapped: 5-fluorouracil + Unmapped: cisplatin or carboplatin	EG001	DEATH	171	171	196	176	176	202	durvalumab	L01FF:PD-1/PD-L1 (Programmed cell death protein 1/death ligand 1) inhibitors	cetuximab + 5-fluorouracil + cisplatin or carboplatin	FALSE	high	208.72	FALSE	EG002
NCT02551159	head_to_head	ATC L01FF: PD-1/PD-L1 (Programmed cell death protein 1/death ligand 1) inhibitors	Combination: ATC L01FE: EGFR (Epidermal Growth Factor Receptor) inhibitors + Unmapped: 5-fluorouracil + Unmapped: cisplatin or carboplatin	EG001	JF	0	0	196	0	0	202	durvalumab	L01FF:PD-1/PD-L1 (Programmed cell death protein 1/death ligand 1) inhibitors	cetuximab + 5-fluorouracil + cisplatin or carboplatin	FALSE	high	208.72	FALSE	EG002
NCT02551159	head_to_head	ATC L01FF: PD-1/PD-L1 (Programmed cell death protein 1/death ligand 1) inhibitors	Combination: ATC L01FE: EGFR (Epidermal Growth Factor Receptor) inhibitors + Unmapped: 5-fluorouracil + Unmapped: cisplatin or carboplatin	EG001	JF_arthro	0	0	196	0	0	202	durvalumab	L01FF:PD-1/PD-L1 (Programmed cell death protein 1/death ligand 1) inhibitors	cetuximab + 5-fluorouracil + cisplatin or carboplatin	FALSE	high	208.72	FALSE	EG002
NCT02551159	head_to_head	ATC L01FF: PD-1/PD-L1 (Programmed cell death protein 1/death ligand 1) inhibitors	Combination: ATC L01FE: EGFR (Epidermal Growth Factor Receptor) inhibitors + Unmapped: 5-fluorouracil + Unmapped: cisplatin or carboplatin	EG001	JF_oa	0	0	196	0	0	202	durvalumab	L01FF:PD-1/PD-L1 (Programmed cell death protein 1/death ligand 1) inhibitors	cetuximab + 5-fluorouracil + cisplatin or carboplatin	FALSE	high	208.72	FALSE	EG002
NCT02551159	head_to_head	ATC L01FF: PD-1/PD-L1 (Programmed cell death protein 1/death ligand 1) inhibitors	Combination: ATC L01FE: EGFR (Epidermal Growth Factor Receptor) inhibitors + Unmapped: 5-fluorouracil + Unmapped: cisplatin or carboplatin	EG001	JF_rpoa	0	0	196	0	0	202	durvalumab	L01FF:PD-1/PD-L1 (Programmed cell death protein 1/death ligand 1) inhibitors	cetuximab + 5-fluorouracil + cisplatin or carboplatin	FALSE	high	208.72	FALSE	EG002
NCT02551159	head_to_head	ATC L01FF: PD-1/PD-L1 (Programmed cell death protein 1/death ligand 1) inhibitors	Combination: ATC L01FE: EGFR (Epidermal Growth Factor Receptor) inhibitors + Unmapped: 5-fluorouracil + Unmapped: cisplatin or carboplatin	EG001	M_dka	0	0	196	1	1	202	durvalumab	L01FF:PD-1/PD-L1 (Programmed cell death protein 1/death ligand 1) inhibitors	cetuximab + 5-fluorouracil + cisplatin or carboplatin	FALSE	high	208.72	FALSE	EG002
NCT02551159	head_to_head	ATC L01FF: PD-1/PD-L1 (Programmed cell death protein 1/death ligand 1) inhibitors	Combination: ATC L01FE: EGFR (Epidermal Growth Factor Receptor) inhibitors + Unmapped: 5-fluorouracil + Unmapped: cisplatin or carboplatin	EG001	M_gallbladder	0	0	196	0	0	202	durvalumab	L01FF:PD-1/PD-L1 (Programmed cell death protein 1/death ligand 1) inhibitors	cetuximab + 5-fluorouracil + cisplatin or carboplatin	FALSE	high	208.72	FALSE	EG002
NCT02551159	head_to_head	ATC L01FF: PD-1/PD-L1 (Programmed cell death protein 1/death ligand 1) inhibitors	Combination: ATC L01FE: EGFR (Epidermal Growth Factor Receptor) inhibitors + Unmapped: 5-fluorouracil + Unmapped: cisplatin or carboplatin	EG001	M_hf	1	1	196	0	0	202	durvalumab	L01FF:PD-1/PD-L1 (Programmed cell death protein 1/death ligand 1) inhibitors	cetuximab + 5-fluorouracil + cisplatin or carboplatin	FALSE	high	208.72	FALSE	EG002
NCT02551159	head_to_head	ATC L01FF: PD-1/PD-L1 (Programmed cell death protein 1/death ligand 1) inhibitors	Combination: ATC L01FE: EGFR (Epidermal Growth Factor Receptor) inhibitors + Unmapped: 5-fluorouracil + Unmapped: cisplatin or carboplatin	EG001	M_ich	0	0	196	0	0	202	durvalumab	L01FF:PD-1/PD-L1 (Programmed cell death protein 1/death ligand 1) inhibitors	cetuximab + 5-fluorouracil + cisplatin or carboplatin	FALSE	high	208.72	FALSE	EG002
NCT02551159	head_to_head	ATC L01FF: PD-1/PD-L1 (Programmed cell death protein 1/death ligand 1) inhibitors	Combination: ATC L01FE: EGFR (Epidermal Growth Factor Receptor) inhibitors + Unmapped: 5-fluorouracil + Unmapped: cisplatin or carboplatin	EG001	NCO_cataract	0	0	196	0	0	202	durvalumab	L01FF:PD-1/PD-L1 (Programmed cell death protein 1/death ligand 1) inhibitors	cetuximab + 5-fluorouracil + cisplatin or carboplatin	FALSE	high	208.72	FALSE	EG002
NCT02551159	head_to_head	ATC L01FF: PD-1/PD-L1 (Programmed cell death protein 1/death ligand 1) inhibitors	Combination: ATC L01FE: EGFR (Epidermal Growth Factor Receptor) inhibitors + Unmapped: 5-fluorouracil + Unmapped: cisplatin or carboplatin	EG001	NCO_hernia	0	0	196	0	0	202	durvalumab	L01FF:PD-1/PD-L1 (Programmed cell death protein 1/death ligand 1) inhibitors	cetuximab + 5-fluorouracil + cisplatin or carboplatin	FALSE	high	208.72	FALSE	EG002
NCT02551159	head_to_head	ATC L01FF: PD-1/PD-L1 (Programmed cell death protein 1/death ligand 1) inhibitors	Combination: ATC L01FE: EGFR (Epidermal Growth Factor Receptor) inhibitors + Unmapped: 5-fluorouracil + Unmapped: cisplatin or carboplatin	EG001	NGF_composite	0	0	196	0	0	202	durvalumab	L01FF:PD-1/PD-L1 (Programmed cell death protein 1/death ligand 1) inhibitors	cetuximab + 5-fluorouracil + cisplatin or carboplatin	FALSE	high	208.72	FALSE	EG002
NCT02551159	head_to_head	ATC L01FF: PD-1/PD-L1 (Programmed cell death protein 1/death ligand 1) inhibitors	Combination: ATC L01FE: EGFR (Epidermal Growth Factor Receptor) inhibitors + Unmapped: 5-fluorouracil + Unmapped: cisplatin or carboplatin	EG001	S1_spine	0	0	196	0	0	202	durvalumab	L01FF:PD-1/PD-L1 (Programmed cell death protein 1/death ligand 1) inhibitors	cetuximab + 5-fluorouracil + cisplatin or carboplatin	FALSE	high	208.72	FALSE	EG002
NCT02551159	head_to_head	ATC L01FF: PD-1/PD-L1 (Programmed cell death protein 1/death ligand 1) inhibitors	Combination: ATC L01FE: EGFR (Epidermal Growth Factor Receptor) inhibitors + Unmapped: 5-fluorouracil + Unmapped: cisplatin or carboplatin	EG001	S2_gout	0	0	196	0	0	202	durvalumab	L01FF:PD-1/PD-L1 (Programmed cell death protein 1/death ligand 1) inhibitors	cetuximab + 5-fluorouracil + cisplatin or carboplatin	FALSE	high	208.72	FALSE	EG002
NCT02551159	head_to_head	ATC L01FF: PD-1/PD-L1 (Programmed cell death protein 1/death ligand 1) inhibitors	Combination: ATC L01FE: EGFR (Epidermal Growth Factor Receptor) inhibitors + Unmapped: 5-fluorouracil + Unmapped: cisplatin or carboplatin	EG001	S3_osteonecrosis	0	0	196	0	0	202	durvalumab	L01FF:PD-1/PD-L1 (Programmed cell death protein 1/death ligand 1) inhibitors	cetuximab + 5-fluorouracil + cisplatin or carboplatin	FALSE	high	208.72	FALSE	EG002
NCT02551159	head_to_head	Combination: ATC L01FF: PD-1/PD-L1 (Programmed cell death protein 1/death ligand 1) inhibitors + ATC L01FX: Other monoclonal antibodies and antibody drug conjugates	Combination: ATC L01FE: EGFR (Epidermal Growth Factor Receptor) inhibitors + Unmapped: 5-fluorouracil + Unmapped: cisplatin or carboplatin	EG000	DEATH	171	171	196	356	356	408	durvalumab + tremelimumab	L01FF:PD-1/PD-L1 (Programmed cell death protein 1/death ligand 1) inhibitors | L01FX:Other monoclonal antibodies and antibody drug conjugates	cetuximab + 5-fluorouracil + cisplatin or carboplatin	FALSE	high	208.72	FALSE	EG002
NCT02551159	head_to_head	Combination: ATC L01FF: PD-1/PD-L1 (Programmed cell death protein 1/death ligand 1) inhibitors + ATC L01FX: Other monoclonal antibodies and antibody drug conjugates	Combination: ATC L01FE: EGFR (Epidermal Growth Factor Receptor) inhibitors + Unmapped: 5-fluorouracil + Unmapped: cisplatin or carboplatin	EG000	JF	0	0	196	0	0	408	durvalumab + tremelimumab	L01FF:PD-1/PD-L1 (Programmed cell death protein 1/death ligand 1) inhibitors | L01FX:Other monoclonal antibodies and antibody drug conjugates	cetuximab + 5-fluorouracil + cisplatin or carboplatin	FALSE	high	208.72	FALSE	EG002
NCT02551159	head_to_head	Combination: ATC L01FF: PD-1/PD-L1 (Programmed cell death protein 1/death ligand 1) inhibitors + ATC L01FX: Other monoclonal antibodies and antibody drug conjugates	Combination: ATC L01FE: EGFR (Epidermal Growth Factor Receptor) inhibitors + Unmapped: 5-fluorouracil + Unmapped: cisplatin or carboplatin	EG000	JF_arthro	0	0	196	0	0	408	durvalumab + tremelimumab	L01FF:PD-1/PD-L1 (Programmed cell death protein 1/death ligand 1) inhibitors | L01FX:Other monoclonal antibodies and antibody drug conjugates	cetuximab + 5-fluorouracil + cisplatin or carboplatin	FALSE	high	208.72	FALSE	EG002
NCT02551159	head_to_head	Combination: ATC L01FF: PD-1/PD-L1 (Programmed cell death protein 1/death ligand 1) inhibitors + ATC L01FX: Other monoclonal antibodies and antibody drug conjugates	Combination: ATC L01FE: EGFR (Epidermal Growth Factor Receptor) inhibitors + Unmapped: 5-fluorouracil + Unmapped: cisplatin or carboplatin	EG000	JF_oa	0	0	196	0	0	408	durvalumab + tremelimumab	L01FF:PD-1/PD-L1 (Programmed cell death protein 1/death ligand 1) inhibitors | L01FX:Other monoclonal antibodies and antibody drug conjugates	cetuximab + 5-fluorouracil + cisplatin or carboplatin	FALSE	high	208.72	FALSE	EG002
NCT02551159	head_to_head	Combination: ATC L01FF: PD-1/PD-L1 (Programmed cell death protein 1/death ligand 1) inhibitors + ATC L01FX: Other monoclonal antibodies and antibody drug conjugates	Combination: ATC L01FE: EGFR (Epidermal Growth Factor Receptor) inhibitors + Unmapped: 5-fluorouracil + Unmapped: cisplatin or carboplatin	EG000	JF_rpoa	0	0	196	0	0	408	durvalumab + tremelimumab	L01FF:PD-1/PD-L1 (Programmed cell death protein 1/death ligand 1) inhibitors | L01FX:Other monoclonal antibodies and antibody drug conjugates	cetuximab + 5-fluorouracil + cisplatin or carboplatin	FALSE	high	208.72	FALSE	EG002
NCT02551159	head_to_head	Combination: ATC L01FF: PD-1/PD-L1 (Programmed cell death protein 1/death ligand 1) inhibitors + ATC L01FX: Other monoclonal antibodies and antibody drug conjugates	Combination: ATC L01FE: EGFR (Epidermal Growth Factor Receptor) inhibitors + Unmapped: 5-fluorouracil + Unmapped: cisplatin or carboplatin	EG000	M_dka	0	0	196	0	0	408	durvalumab + tremelimumab	L01FF:PD-1/PD-L1 (Programmed cell death protein 1/death ligand 1) inhibitors | L01FX:Other monoclonal antibodies and antibody drug conjugates	cetuximab + 5-fluorouracil + cisplatin or carboplatin	FALSE	high	208.72	FALSE	EG002
NCT02551159	head_to_head	Combination: ATC L01FF: PD-1/PD-L1 (Programmed cell death protein 1/death ligand 1) inhibitors + ATC L01FX: Other monoclonal antibodies and antibody drug conjugates	Combination: ATC L01FE: EGFR (Epidermal Growth Factor Receptor) inhibitors + Unmapped: 5-fluorouracil + Unmapped: cisplatin or carboplatin	EG000	M_gallbladder	0	0	196	0	0	408	durvalumab + tremelimumab	L01FF:PD-1/PD-L1 (Programmed cell death protein 1/death ligand 1) inhibitors | L01FX:Other monoclonal antibodies and antibody drug conjugates	cetuximab + 5-fluorouracil + cisplatin or carboplatin	FALSE	high	208.72	FALSE	EG002
NCT02551159	head_to_head	Combination: ATC L01FF: PD-1/PD-L1 (Programmed cell death protein 1/death ligand 1) inhibitors + ATC L01FX: Other monoclonal antibodies and antibody drug conjugates	Combination: ATC L01FE: EGFR (Epidermal Growth Factor Receptor) inhibitors + Unmapped: 5-fluorouracil + Unmapped: cisplatin or carboplatin	EG000	M_hf	1	1	196	2	2	408	durvalumab + tremelimumab	L01FF:PD-1/PD-L1 (Programmed cell death protein 1/death ligand 1) inhibitors | L01FX:Other monoclonal antibodies and antibody drug conjugates	cetuximab + 5-fluorouracil + cisplatin or carboplatin	FALSE	high	208.72	FALSE	EG002
NCT02551159	head_to_head	Combination: ATC L01FF: PD-1/PD-L1 (Programmed cell death protein 1/death ligand 1) inhibitors + ATC L01FX: Other monoclonal antibodies and antibody drug conjugates	Combination: ATC L01FE: EGFR (Epidermal Growth Factor Receptor) inhibitors + Unmapped: 5-fluorouracil + Unmapped: cisplatin or carboplatin	EG000	M_ich	0	0	196	2	1	408	durvalumab + tremelimumab	L01FF:PD-1/PD-L1 (Programmed cell death protein 1/death ligand 1) inhibitors | L01FX:Other monoclonal antibodies and antibody drug conjugates	cetuximab + 5-fluorouracil + cisplatin or carboplatin	FALSE	high	208.72	FALSE	EG002
NCT02551159	head_to_head	Combination: ATC L01FF: PD-1/PD-L1 (Programmed cell death protein 1/death ligand 1) inhibitors + ATC L01FX: Other monoclonal antibodies and antibody drug conjugates	Combination: ATC L01FE: EGFR (Epidermal Growth Factor Receptor) inhibitors + Unmapped: 5-fluorouracil + Unmapped: cisplatin or carboplatin	EG000	NCO_cataract	0	0	196	0	0	408	durvalumab + tremelimumab	L01FF:PD-1/PD-L1 (Programmed cell death protein 1/death ligand 1) inhibitors | L01FX:Other monoclonal antibodies and antibody drug conjugates	cetuximab + 5-fluorouracil + cisplatin or carboplatin	FALSE	high	208.72	FALSE	EG002
NCT02551159	head_to_head	Combination: ATC L01FF: PD-1/PD-L1 (Programmed cell death protein 1/death ligand 1) inhibitors + ATC L01FX: Other monoclonal antibodies and antibody drug conjugates	Combination: ATC L01FE: EGFR (Epidermal Growth Factor Receptor) inhibitors + Unmapped: 5-fluorouracil + Unmapped: cisplatin or carboplatin	EG000	NCO_hernia	0	0	196	1	1	408	durvalumab + tremelimumab	L01FF:PD-1/PD-L1 (Programmed cell death protein 1/death ligand 1) inhibitors | L01FX:Other monoclonal antibodies and antibody drug conjugates	cetuximab + 5-fluorouracil + cisplatin or carboplatin	FALSE	high	208.72	FALSE	EG002
NCT02551159	head_to_head	Combination: ATC L01FF: PD-1/PD-L1 (Programmed cell death protein 1/death ligand 1) inhibitors + ATC L01FX: Other monoclonal antibodies and antibody drug conjugates	Combination: ATC L01FE: EGFR (Epidermal Growth Factor Receptor) inhibitors + Unmapped: 5-fluorouracil + Unmapped: cisplatin or carboplatin	EG000	NGF_composite	0	0	196	0	0	408	durvalumab + tremelimumab	L01FF:PD-1/PD-L1 (Programmed cell death protein 1/death ligand 1) inhibitors | L01FX:Other monoclonal antibodies and antibody drug conjugates	cetuximab + 5-fluorouracil + cisplatin or carboplatin	FALSE	high	208.72	FALSE	EG002
NCT02551159	head_to_head	Combination: ATC L01FF: PD-1/PD-L1 (Programmed cell death protein 1/death ligand 1) inhibitors + ATC L01FX: Other monoclonal antibodies and antibody drug conjugates	Combination: ATC L01FE: EGFR (Epidermal Growth Factor Receptor) inhibitors + Unmapped: 5-fluorouracil + Unmapped: cisplatin or carboplatin	EG000	S1_spine	0	0	196	0	0	408	durvalumab + tremelimumab	L01FF:PD-1/PD-L1 (Programmed cell death protein 1/death ligand 1) inhibitors | L01FX:Other monoclonal antibodies and antibody drug conjugates	cetuximab + 5-fluorouracil + cisplatin or carboplatin	FALSE	high	208.72	FALSE	EG002
NCT02551159	head_to_head	Combination: ATC L01FF: PD-1/PD-L1 (Programmed cell death protein 1/death ligand 1) inhibitors + ATC L01FX: Other monoclonal antibodies and antibody drug conjugates	Combination: ATC L01FE: EGFR (Epidermal Growth Factor Receptor) inhibitors + Unmapped: 5-fluorouracil + Unmapped: cisplatin or carboplatin	EG000	S2_gout	0	0	196	0	0	408	durvalumab + tremelimumab	L01FF:PD-1/PD-L1 (Programmed cell death protein 1/death ligand 1) inhibitors | L01FX:Other monoclonal antibodies and antibody drug conjugates	cetuximab + 5-fluorouracil + cisplatin or carboplatin	FALSE	high	208.72	FALSE	EG002
NCT02551159	head_to_head	Combination: ATC L01FF: PD-1/PD-L1 (Programmed cell death protein 1/death ligand 1) inhibitors + ATC L01FX: Other monoclonal antibodies and antibody drug conjugates	Combination: ATC L01FE: EGFR (Epidermal Growth Factor Receptor) inhibitors + Unmapped: 5-fluorouracil + Unmapped: cisplatin or carboplatin	EG000	S3_osteonecrosis	0	0	196	0	0	408	durvalumab + tremelimumab	L01FF:PD-1/PD-L1 (Programmed cell death protein 1/death ligand 1) inhibitors | L01FX:Other monoclonal antibodies and antibody drug conjugates	cetuximab + 5-fluorouracil + cisplatin or carboplatin	FALSE	high	208.72	FALSE	EG002
NCT02554890	head_to_head	Combination: ATC C09CA: Angiotensin II receptor blockers (ARBs), plain + ATC C09DX: Angiotensin II receptor blockers (ARBs), other combinations	ATC C09AA: ACE inhibitors, plain	EG001	DEATH	15	15	436	10	10	439	sacubitril + valsartan	C09DX:Angiotensin II receptor blockers (ARBs), other combinations | C09CA:Angiotensin II receptor blockers (ARBs), plain;C09DB:Angiotensin II receptor blockers (ARBs) and calcium channel blockers;C09DX:Angiotensin II receptor blockers (ARBs), other combinations	enalapril	FALSE	high	12.143	FALSE	EG000
NCT02554890	head_to_head	Combination: ATC C09CA: Angiotensin II receptor blockers (ARBs), plain + ATC C09DX: Angiotensin II receptor blockers (ARBs), other combinations	ATC C09AA: ACE inhibitors, plain	EG001	JF	0	0	436	0	0	439	sacubitril + valsartan	C09DX:Angiotensin II receptor blockers (ARBs), other combinations | C09CA:Angiotensin II receptor blockers (ARBs), plain;C09DB:Angiotensin II receptor blockers (ARBs) and calcium channel blockers;C09DX:Angiotensin II receptor blockers (ARBs), other combinations	enalapril	FALSE	high	12.143	FALSE	EG000
NCT02554890	head_to_head	Combination: ATC C09CA: Angiotensin II receptor blockers (ARBs), plain + ATC C09DX: Angiotensin II receptor blockers (ARBs), other combinations	ATC C09AA: ACE inhibitors, plain	EG001	JF_arthro	0	0	436	0	0	439	sacubitril + valsartan	C09DX:Angiotensin II receptor blockers (ARBs), other combinations | C09CA:Angiotensin II receptor blockers (ARBs), plain;C09DB:Angiotensin II receptor blockers (ARBs) and calcium channel blockers;C09DX:Angiotensin II receptor blockers (ARBs), other combinations	enalapril	FALSE	high	12.143	FALSE	EG000
NCT02554890	head_to_head	Combination: ATC C09CA: Angiotensin II receptor blockers (ARBs), plain + ATC C09DX: Angiotensin II receptor blockers (ARBs), other combinations	ATC C09AA: ACE inhibitors, plain	EG001	JF_oa	0	0	436	0	0	439	sacubitril + valsartan	C09DX:Angiotensin II receptor blockers (ARBs), other combinations | C09CA:Angiotensin II receptor blockers (ARBs), plain;C09DB:Angiotensin II receptor blockers (ARBs) and calcium channel blockers;C09DX:Angiotensin II receptor blockers (ARBs), other combinations	enalapril	FALSE	high	12.143	FALSE	EG000
NCT02554890	head_to_head	Combination: ATC C09CA: Angiotensin II receptor blockers (ARBs), plain + ATC C09DX: Angiotensin II receptor blockers (ARBs), other combinations	ATC C09AA: ACE inhibitors, plain	EG001	JF_rpoa	0	0	436	0	0	439	sacubitril + valsartan	C09DX:Angiotensin II receptor blockers (ARBs), other combinations | C09CA:Angiotensin II receptor blockers (ARBs), plain;C09DB:Angiotensin II receptor blockers (ARBs) and calcium channel blockers;C09DX:Angiotensin II receptor blockers (ARBs), other combinations	enalapril	FALSE	high	12.143	FALSE	EG000
NCT02554890	head_to_head	Combination: ATC C09CA: Angiotensin II receptor blockers (ARBs), plain + ATC C09DX: Angiotensin II receptor blockers (ARBs), other combinations	ATC C09AA: ACE inhibitors, plain	EG001	M_dka	0	0	436	0	0	439	sacubitril + valsartan	C09DX:Angiotensin II receptor blockers (ARBs), other combinations | C09CA:Angiotensin II receptor blockers (ARBs), plain;C09DB:Angiotensin II receptor blockers (ARBs) and calcium channel blockers;C09DX:Angiotensin II receptor blockers (ARBs), other combinations	enalapril	FALSE	high	12.143	FALSE	EG000
NCT02554890	head_to_head	Combination: ATC C09CA: Angiotensin II receptor blockers (ARBs), plain + ATC C09DX: Angiotensin II receptor blockers (ARBs), other combinations	ATC C09AA: ACE inhibitors, plain	EG001	M_gallbladder	1	1	436	1	1	439	sacubitril + valsartan	C09DX:Angiotensin II receptor blockers (ARBs), other combinations | C09CA:Angiotensin II receptor blockers (ARBs), plain;C09DB:Angiotensin II receptor blockers (ARBs) and calcium channel blockers;C09DX:Angiotensin II receptor blockers (ARBs), other combinations	enalapril	FALSE	high	12.143	FALSE	EG000
NCT02554890	head_to_head	Combination: ATC C09CA: Angiotensin II receptor blockers (ARBs), plain + ATC C09DX: Angiotensin II receptor blockers (ARBs), other combinations	ATC C09AA: ACE inhibitors, plain	EG001	M_hf	68	29	436	39	16	439	sacubitril + valsartan	C09DX:Angiotensin II receptor blockers (ARBs), other combinations | C09CA:Angiotensin II receptor blockers (ARBs), plain;C09DB:Angiotensin II receptor blockers (ARBs) and calcium channel blockers;C09DX:Angiotensin II receptor blockers (ARBs), other combinations	enalapril	FALSE	high	12.143	FALSE	EG000
NCT02554890	head_to_head	Combination: ATC C09CA: Angiotensin II receptor blockers (ARBs), plain + ATC C09DX: Angiotensin II receptor blockers (ARBs), other combinations	ATC C09AA: ACE inhibitors, plain	EG001	M_ich	0	0	436	2	1	439	sacubitril + valsartan	C09DX:Angiotensin II receptor blockers (ARBs), other combinations | C09CA:Angiotensin II receptor blockers (ARBs), plain;C09DB:Angiotensin II receptor blockers (ARBs) and calcium channel blockers;C09DX:Angiotensin II receptor blockers (ARBs), other combinations	enalapril	FALSE	high	12.143	FALSE	EG000
NCT02554890	head_to_head	Combination: ATC C09CA: Angiotensin II receptor blockers (ARBs), plain + ATC C09DX: Angiotensin II receptor blockers (ARBs), other combinations	ATC C09AA: ACE inhibitors, plain	EG001	NCO_cataract	0	0	436	0	0	439	sacubitril + valsartan	C09DX:Angiotensin II receptor blockers (ARBs), other combinations | C09CA:Angiotensin II receptor blockers (ARBs), plain;C09DB:Angiotensin II receptor blockers (ARBs) and calcium channel blockers;C09DX:Angiotensin II receptor blockers (ARBs), other combinations	enalapril	FALSE	high	12.143	FALSE	EG000
NCT02554890	head_to_head	Combination: ATC C09CA: Angiotensin II receptor blockers (ARBs), plain + ATC C09DX: Angiotensin II receptor blockers (ARBs), other combinations	ATC C09AA: ACE inhibitors, plain	EG001	NCO_hernia	0	0	436	0	0	439	sacubitril + valsartan	C09DX:Angiotensin II receptor blockers (ARBs), other combinations | C09CA:Angiotensin II receptor blockers (ARBs), plain;C09DB:Angiotensin II receptor blockers (ARBs) and calcium channel blockers;C09DX:Angiotensin II receptor blockers (ARBs), other combinations	enalapril	FALSE	high	12.143	FALSE	EG000
NCT02554890	head_to_head	Combination: ATC C09CA: Angiotensin II receptor blockers (ARBs), plain + ATC C09DX: Angiotensin II receptor blockers (ARBs), other combinations	ATC C09AA: ACE inhibitors, plain	EG001	NGF_composite	0	0	436	0	0	439	sacubitril + valsartan	C09DX:Angiotensin II receptor blockers (ARBs), other combinations | C09CA:Angiotensin II receptor blockers (ARBs), plain;C09DB:Angiotensin II receptor blockers (ARBs) and calcium channel blockers;C09DX:Angiotensin II receptor blockers (ARBs), other combinations	enalapril	FALSE	high	12.143	FALSE	EG000
NCT02554890	head_to_head	Combination: ATC C09CA: Angiotensin II receptor blockers (ARBs), plain + ATC C09DX: Angiotensin II receptor blockers (ARBs), other combinations	ATC C09AA: ACE inhibitors, plain	EG001	S1_spine	0	0	436	0	0	439	sacubitril + valsartan	C09DX:Angiotensin II receptor blockers (ARBs), other combinations | C09CA:Angiotensin II receptor blockers (ARBs), plain;C09DB:Angiotensin II receptor blockers (ARBs) and calcium channel blockers;C09DX:Angiotensin II receptor blockers (ARBs), other combinations	enalapril	FALSE	high	12.143	FALSE	EG000
NCT02554890	head_to_head	Combination: ATC C09CA: Angiotensin II receptor blockers (ARBs), plain + ATC C09DX: Angiotensin II receptor blockers (ARBs), other combinations	ATC C09AA: ACE inhibitors, plain	EG001	S2_gout	0	0	436	2	2	439	sacubitril + valsartan	C09DX:Angiotensin II receptor blockers (ARBs), other combinations | C09CA:Angiotensin II receptor blockers (ARBs), plain;C09DB:Angiotensin II receptor blockers (ARBs) and calcium channel blockers;C09DX:Angiotensin II receptor blockers (ARBs), other combinations	enalapril	FALSE	high	12.143	FALSE	EG000
NCT02554890	head_to_head	Combination: ATC C09CA: Angiotensin II receptor blockers (ARBs), plain + ATC C09DX: Angiotensin II receptor blockers (ARBs), other combinations	ATC C09AA: ACE inhibitors, plain	EG001	S3_osteonecrosis	0	0	436	0	0	439	sacubitril + valsartan	C09DX:Angiotensin II receptor blockers (ARBs), other combinations | C09CA:Angiotensin II receptor blockers (ARBs), plain;C09DB:Angiotensin II receptor blockers (ARBs) and calcium channel blockers;C09DX:Angiotensin II receptor blockers (ARBs), other combinations	enalapril	FALSE	high	12.143	FALSE	EG000
NCT02556203	head_to_head	DOAC	Combination: Aspirin + P2Y12 inhibitor	EG000	DEATH	43	43	807	70	70	801	rivaroxaban	DOAC	clopidogrel + aspirin	FALSE	high	60.9	FALSE	EG001
NCT02556203	head_to_head	DOAC	Combination: Aspirin + P2Y12 inhibitor	EG000	JF	13	10	807	7	3	801	rivaroxaban	DOAC	clopidogrel + aspirin	FALSE	high	60.9	FALSE	EG001
NCT02556203	head_to_head	DOAC	Combination: Aspirin + P2Y12 inhibitor	EG000	JF_arthro	3	3	807	4	3	801	rivaroxaban	DOAC	clopidogrel + aspirin	FALSE	high	60.9	FALSE	EG001
NCT02556203	head_to_head	DOAC	Combination: Aspirin + P2Y12 inhibitor	EG000	JF_oa	10	10	807	3	3	801	rivaroxaban	DOAC	clopidogrel + aspirin	FALSE	high	60.9	FALSE	EG001
NCT02556203	head_to_head	DOAC	Combination: Aspirin + P2Y12 inhibitor	EG000	JF_rpoa	0	0	807	0	0	801	rivaroxaban	DOAC	clopidogrel + aspirin	FALSE	high	60.9	FALSE	EG001
NCT02556203	head_to_head	DOAC	Combination: Aspirin + P2Y12 inhibitor	EG000	M_dka	0	0	807	0	0	801	rivaroxaban	DOAC	clopidogrel + aspirin	FALSE	high	60.9	FALSE	EG001
NCT02556203	head_to_head	DOAC	Combination: Aspirin + P2Y12 inhibitor	EG000	M_gallbladder	9	3	807	4	3	801	rivaroxaban	DOAC	clopidogrel + aspirin	FALSE	high	60.9	FALSE	EG001
NCT02556203	head_to_head	DOAC	Combination: Aspirin + P2Y12 inhibitor	EG000	M_hf	29	16	807	29	16	801	rivaroxaban	DOAC	clopidogrel + aspirin	FALSE	high	60.9	FALSE	EG001
NCT02556203	head_to_head	DOAC	Combination: Aspirin + P2Y12 inhibitor	EG000	M_ich	0	0	807	0	0	801	rivaroxaban	DOAC	clopidogrel + aspirin	FALSE	high	60.9	FALSE	EG001
NCT02556203	head_to_head	DOAC	Combination: Aspirin + P2Y12 inhibitor	EG000	NCO_cataract	2	2	807	0	0	801	rivaroxaban	DOAC	clopidogrel + aspirin	FALSE	high	60.9	FALSE	EG001
NCT02556203	head_to_head	DOAC	Combination: Aspirin + P2Y12 inhibitor	EG000	NCO_hernia	4	2	807	1	1	801	rivaroxaban	DOAC	clopidogrel + aspirin	FALSE	high	60.9	FALSE	EG001
NCT02556203	head_to_head	DOAC	Combination: Aspirin + P2Y12 inhibitor	EG000	NGF_composite	13	10	807	7	3	801	rivaroxaban	DOAC	clopidogrel + aspirin	FALSE	high	60.9	FALSE	EG001
NCT02556203	head_to_head	DOAC	Combination: Aspirin + P2Y12 inhibitor	EG000	S1_spine	5	3	807	3	1	801	rivaroxaban	DOAC	clopidogrel + aspirin	FALSE	high	60.9	FALSE	EG001
NCT02556203	head_to_head	DOAC	Combination: Aspirin + P2Y12 inhibitor	EG000	S2_gout	3	3	807	0	0	801	rivaroxaban	DOAC	clopidogrel + aspirin	FALSE	high	60.9	FALSE	EG001
NCT02556203	head_to_head	DOAC	Combination: Aspirin + P2Y12 inhibitor	EG000	S3_osteonecrosis	0	0	807	0	0	801	rivaroxaban	DOAC	clopidogrel + aspirin	FALSE	high	60.9	FALSE	EG001
NCT02558296	placebo	SGLT2i		EG000	DEATH	26	26	567	39	39	1132	bexagliflozin	SGLT2i		FALSE	high	127	FALSE	EG001
NCT02558296	placebo	SGLT2i		EG000	JF	4	4	567	15	15	1132	bexagliflozin	SGLT2i		FALSE	high	127	FALSE	EG001
NCT02558296	placebo	SGLT2i		EG000	JF_arthro	0	0	567	0	0	1132	bexagliflozin	SGLT2i		FALSE	high	127	FALSE	EG001
NCT02558296	placebo	SGLT2i		EG000	JF_oa	4	4	567	15	15	1132	bexagliflozin	SGLT2i		FALSE	high	127	FALSE	EG001
NCT02558296	placebo	SGLT2i		EG000	JF_rpoa	0	0	567	0	0	1132	bexagliflozin	SGLT2i		FALSE	high	127	FALSE	EG001
NCT02558296	placebo	SGLT2i		EG000	M_dka	3	3	567	0	0	1132	bexagliflozin	SGLT2i		FALSE	high	127	FALSE	EG001
NCT02558296	placebo	SGLT2i		EG000	M_gallbladder	5	2	567	7	2	1132	bexagliflozin	SGLT2i		FALSE	high	127	FALSE	EG001
NCT02558296	placebo	SGLT2i		EG000	M_hf	28	15	567	44	21	1132	bexagliflozin	SGLT2i		FALSE	high	127	FALSE	EG001
NCT02558296	placebo	SGLT2i		EG000	M_ich	1	1	567	5	3	1132	bexagliflozin	SGLT2i		FALSE	high	127	FALSE	EG001
NCT02558296	placebo	SGLT2i		EG000	NCO_cataract	1	1	567	3	3	1132	bexagliflozin	SGLT2i		FALSE	high	127	FALSE	EG001
NCT02558296	placebo	SGLT2i		EG000	NCO_hernia	1	1	567	1	1	1132	bexagliflozin	SGLT2i		FALSE	high	127	FALSE	EG001
NCT02558296	placebo	SGLT2i		EG000	NGF_composite	4	4	567	15	15	1132	bexagliflozin	SGLT2i		FALSE	high	127	FALSE	EG001
NCT02558296	placebo	SGLT2i		EG000	S1_spine	3	1	567	7	3	1132	bexagliflozin	SGLT2i		FALSE	high	127	FALSE	EG001
NCT02558296	placebo	SGLT2i		EG000	S2_gout	2	2	567	1	1	1132	bexagliflozin	SGLT2i		FALSE	high	127	FALSE	EG001
NCT02558296	placebo	SGLT2i		EG000	S3_osteonecrosis	0	0	567	0	0	1132	bexagliflozin	SGLT2i		FALSE	high	127	FALSE	EG001
NCT02558400	placebo	ATC S01EE: Prostaglandin analogues		EG000	DEATH	1	1	243	0	0	238	latanoprost	S01EE:Prostaglandin analogues		FALSE	high	52.2	FALSE	EG001
NCT02558400	placebo	ATC S01EE: Prostaglandin analogues		EG000	JF	0	0	243	0	0	238	latanoprost	S01EE:Prostaglandin analogues		FALSE	high	52.2	FALSE	EG001
NCT02558400	placebo	ATC S01EE: Prostaglandin analogues		EG000	JF_arthro	0	0	243	0	0	238	latanoprost	S01EE:Prostaglandin analogues		FALSE	high	52.2	FALSE	EG001
NCT02558400	placebo	ATC S01EE: Prostaglandin analogues		EG000	JF_oa	0	0	243	0	0	238	latanoprost	S01EE:Prostaglandin analogues		FALSE	high	52.2	FALSE	EG001
NCT02558400	placebo	ATC S01EE: Prostaglandin analogues		EG000	JF_rpoa	0	0	243	0	0	238	latanoprost	S01EE:Prostaglandin analogues		FALSE	high	52.2	FALSE	EG001
NCT02558400	placebo	ATC S01EE: Prostaglandin analogues		EG000	M_dka	0	0	243	0	0	238	latanoprost	S01EE:Prostaglandin analogues		FALSE	high	52.2	FALSE	EG001
NCT02558400	placebo	ATC S01EE: Prostaglandin analogues		EG000	M_gallbladder	0	0	243	1	1	238	latanoprost	S01EE:Prostaglandin analogues		FALSE	high	52.2	FALSE	EG001
NCT02558400	placebo	ATC S01EE: Prostaglandin analogues		EG000	M_hf	0	0	243	0	0	238	latanoprost	S01EE:Prostaglandin analogues		FALSE	high	52.2	FALSE	EG001
NCT02558400	placebo	ATC S01EE: Prostaglandin analogues		EG000	M_ich	0	0	243	0	0	238	latanoprost	S01EE:Prostaglandin analogues		FALSE	high	52.2	FALSE	EG001
NCT02558400	placebo	ATC S01EE: Prostaglandin analogues		EG000	NCO_cataract	0	0	243	0	0	238	latanoprost	S01EE:Prostaglandin analogues		FALSE	high	52.2	FALSE	EG001
NCT02558400	placebo	ATC S01EE: Prostaglandin analogues		EG000	NCO_hernia	0	0	243	0	0	238	latanoprost	S01EE:Prostaglandin analogues		FALSE	high	52.2	FALSE	EG001
NCT02558400	placebo	ATC S01EE: Prostaglandin analogues		EG000	NGF_composite	0	0	243	0	0	238	latanoprost	S01EE:Prostaglandin analogues		FALSE	high	52.2	FALSE	EG001
NCT02558400	placebo	ATC S01EE: Prostaglandin analogues		EG000	S1_spine	0	0	243	0	0	238	latanoprost	S01EE:Prostaglandin analogues		FALSE	high	52.2	FALSE	EG001
NCT02558400	placebo	ATC S01EE: Prostaglandin analogues		EG000	S2_gout	0	0	243	0	0	238	latanoprost	S01EE:Prostaglandin analogues		FALSE	high	52.2	FALSE	EG001
NCT02558400	placebo	ATC S01EE: Prostaglandin analogues		EG000	S3_osteonecrosis	0	0	243	0	0	238	latanoprost	S01EE:Prostaglandin analogues		FALSE	high	52.2	FALSE	EG001
NCT02558400	placebo	ATC S01EX: Other antiglaucoma preparations		EG000	DEATH	0	0	237	0	0	238	netarsudil	S01EX:Other antiglaucoma preparations		FALSE	high	52.2	FALSE	EG002
NCT02558400	placebo	ATC S01EX: Other antiglaucoma preparations		EG000	JF	1	1	237	0	0	238	netarsudil	S01EX:Other antiglaucoma preparations		FALSE	high	52.2	FALSE	EG002
NCT02558400	placebo	ATC S01EX: Other antiglaucoma preparations		EG000	JF_arthro	0	0	237	0	0	238	netarsudil	S01EX:Other antiglaucoma preparations		FALSE	high	52.2	FALSE	EG002
NCT02558400	placebo	ATC S01EX: Other antiglaucoma preparations		EG000	JF_oa	1	1	237	0	0	238	netarsudil	S01EX:Other antiglaucoma preparations		FALSE	high	52.2	FALSE	EG002
NCT02558400	placebo	ATC S01EX: Other antiglaucoma preparations		EG000	JF_rpoa	0	0	237	0	0	238	netarsudil	S01EX:Other antiglaucoma preparations		FALSE	high	52.2	FALSE	EG002
NCT02558400	placebo	ATC S01EX: Other antiglaucoma preparations		EG000	M_dka	0	0	237	0	0	238	netarsudil	S01EX:Other antiglaucoma preparations		FALSE	high	52.2	FALSE	EG002
NCT02558400	placebo	ATC S01EX: Other antiglaucoma preparations		EG000	M_gallbladder	0	0	237	1	1	238	netarsudil	S01EX:Other antiglaucoma preparations		FALSE	high	52.2	FALSE	EG002
NCT02558400	placebo	ATC S01EX: Other antiglaucoma preparations		EG000	M_hf	0	0	237	0	0	238	netarsudil	S01EX:Other antiglaucoma preparations		FALSE	high	52.2	FALSE	EG002
NCT02558400	placebo	ATC S01EX: Other antiglaucoma preparations		EG000	M_ich	0	0	237	0	0	238	netarsudil	S01EX:Other antiglaucoma preparations		FALSE	high	52.2	FALSE	EG002
NCT02558400	placebo	ATC S01EX: Other antiglaucoma preparations		EG000	NCO_cataract	0	0	237	0	0	238	netarsudil	S01EX:Other antiglaucoma preparations		FALSE	high	52.2	FALSE	EG002
NCT02558400	placebo	ATC S01EX: Other antiglaucoma preparations		EG000	NCO_hernia	0	0	237	0	0	238	netarsudil	S01EX:Other antiglaucoma preparations		FALSE	high	52.2	FALSE	EG002
NCT02558400	placebo	ATC S01EX: Other antiglaucoma preparations		EG000	NGF_composite	1	1	237	0	0	238	netarsudil	S01EX:Other antiglaucoma preparations		FALSE	high	52.2	FALSE	EG002
NCT02558400	placebo	ATC S01EX: Other antiglaucoma preparations		EG000	S1_spine	0	0	237	0	0	238	netarsudil	S01EX:Other antiglaucoma preparations		FALSE	high	52.2	FALSE	EG002
NCT02558400	placebo	ATC S01EX: Other antiglaucoma preparations		EG000	S2_gout	0	0	237	0	0	238	netarsudil	S01EX:Other antiglaucoma preparations		FALSE	high	52.2	FALSE	EG002
NCT02558400	placebo	ATC S01EX: Other antiglaucoma preparations		EG000	S3_osteonecrosis	0	0	237	0	0	238	netarsudil	S01EX:Other antiglaucoma preparations		FALSE	high	52.2	FALSE	EG002
NCT02563327	head_to_head	ATC J04AB: Antibiotics	ATC J04AB: Antibiotics	EG001	DEATH	7	7	825	4	4	835	rifapentine	J04AB:Antibiotics	rifampin	FALSE	medium	26.1	FALSE	EG000
NCT02563327	head_to_head	ATC J04AB: Antibiotics	ATC J04AB: Antibiotics	EG001	JF	0	0	825	0	0	835	rifapentine	J04AB:Antibiotics	rifampin	FALSE	medium	26.1	FALSE	EG000
NCT02563327	head_to_head	ATC J04AB: Antibiotics	ATC J04AB: Antibiotics	EG001	JF_arthro	0	0	825	0	0	835	rifapentine	J04AB:Antibiotics	rifampin	FALSE	medium	26.1	FALSE	EG000
NCT02563327	head_to_head	ATC J04AB: Antibiotics	ATC J04AB: Antibiotics	EG001	JF_oa	0	0	825	0	0	835	rifapentine	J04AB:Antibiotics	rifampin	FALSE	medium	26.1	FALSE	EG000
NCT02563327	head_to_head	ATC J04AB: Antibiotics	ATC J04AB: Antibiotics	EG001	JF_rpoa	0	0	825	0	0	835	rifapentine	J04AB:Antibiotics	rifampin	FALSE	medium	26.1	FALSE	EG000
NCT02563327	head_to_head	ATC J04AB: Antibiotics	ATC J04AB: Antibiotics	EG001	M_dka	0	0	825	0	0	835	rifapentine	J04AB:Antibiotics	rifampin	FALSE	medium	26.1	FALSE	EG000
NCT02563327	head_to_head	ATC J04AB: Antibiotics	ATC J04AB: Antibiotics	EG001	M_gallbladder	0	0	825	0	0	835	rifapentine	J04AB:Antibiotics	rifampin	FALSE	medium	26.1	FALSE	EG000
NCT02563327	head_to_head	ATC J04AB: Antibiotics	ATC J04AB: Antibiotics	EG001	M_hf	0	0	825	0	0	835	rifapentine	J04AB:Antibiotics	rifampin	FALSE	medium	26.1	FALSE	EG000
NCT02563327	head_to_head	ATC J04AB: Antibiotics	ATC J04AB: Antibiotics	EG001	M_ich	0	0	825	0	0	835	rifapentine	J04AB:Antibiotics	rifampin	FALSE	medium	26.1	FALSE	EG000
NCT02563327	head_to_head	ATC J04AB: Antibiotics	ATC J04AB: Antibiotics	EG001	NCO_cataract	0	0	825	0	0	835	rifapentine	J04AB:Antibiotics	rifampin	FALSE	medium	26.1	FALSE	EG000
NCT02563327	head_to_head	ATC J04AB: Antibiotics	ATC J04AB: Antibiotics	EG001	NCO_hernia	0	0	825	0	0	835	rifapentine	J04AB:Antibiotics	rifampin	FALSE	medium	26.1	FALSE	EG000
NCT02563327	head_to_head	ATC J04AB: Antibiotics	ATC J04AB: Antibiotics	EG001	NGF_composite	0	0	825	0	0	835	rifapentine	J04AB:Antibiotics	rifampin	FALSE	medium	26.1	FALSE	EG000
NCT02563327	head_to_head	ATC J04AB: Antibiotics	ATC J04AB: Antibiotics	EG001	S1_spine	0	0	825	0	0	835	rifapentine	J04AB:Antibiotics	rifampin	FALSE	medium	26.1	FALSE	EG000
NCT02563327	head_to_head	ATC J04AB: Antibiotics	ATC J04AB: Antibiotics	EG001	S2_gout	1	1	825	0	0	835	rifapentine	J04AB:Antibiotics	rifampin	FALSE	medium	26.1	FALSE	EG000
NCT02563327	head_to_head	ATC J04AB: Antibiotics	ATC J04AB: Antibiotics	EG001	S3_osteonecrosis	0	0	825	0	0	835	rifapentine	J04AB:Antibiotics	rifampin	FALSE	medium	26.1	FALSE	EG000
NCT02563327	head_to_head	Combination: ATC J01MA: Fluoroquinolones + ATC J04AB: Antibiotics	Combination: ATC J04AB: Antibiotics + ATC J04AK: Other drugs for treatment of tuberculosis	EG002	DEATH	7	7	825	3	3	846	rifapentine + moxifloxacin	J04AB:Antibiotics | J01MA:Fluoroquinolones;S01AE:Fluoroquinolones	rifampin + ethambutol	FALSE	medium	26.1	FALSE	EG000
NCT02563327	head_to_head	Combination: ATC J01MA: Fluoroquinolones + ATC J04AB: Antibiotics	Combination: ATC J04AB: Antibiotics + ATC J04AK: Other drugs for treatment of tuberculosis	EG002	JF	0	0	825	0	0	846	rifapentine + moxifloxacin	J04AB:Antibiotics | J01MA:Fluoroquinolones;S01AE:Fluoroquinolones	rifampin + ethambutol	FALSE	medium	26.1	FALSE	EG000
NCT02563327	head_to_head	Combination: ATC J01MA: Fluoroquinolones + ATC J04AB: Antibiotics	Combination: ATC J04AB: Antibiotics + ATC J04AK: Other drugs for treatment of tuberculosis	EG002	JF_arthro	0	0	825	0	0	846	rifapentine + moxifloxacin	J04AB:Antibiotics | J01MA:Fluoroquinolones;S01AE:Fluoroquinolones	rifampin + ethambutol	FALSE	medium	26.1	FALSE	EG000
NCT02563327	head_to_head	Combination: ATC J01MA: Fluoroquinolones + ATC J04AB: Antibiotics	Combination: ATC J04AB: Antibiotics + ATC J04AK: Other drugs for treatment of tuberculosis	EG002	JF_oa	0	0	825	0	0	846	rifapentine + moxifloxacin	J04AB:Antibiotics | J01MA:Fluoroquinolones;S01AE:Fluoroquinolones	rifampin + ethambutol	FALSE	medium	26.1	FALSE	EG000
NCT02563327	head_to_head	Combination: ATC J01MA: Fluoroquinolones + ATC J04AB: Antibiotics	Combination: ATC J04AB: Antibiotics + ATC J04AK: Other drugs for treatment of tuberculosis	EG002	JF_rpoa	0	0	825	0	0	846	rifapentine + moxifloxacin	J04AB:Antibiotics | J01MA:Fluoroquinolones;S01AE:Fluoroquinolones	rifampin + ethambutol	FALSE	medium	26.1	FALSE	EG000
NCT02563327	head_to_head	Combination: ATC J01MA: Fluoroquinolones + ATC J04AB: Antibiotics	Combination: ATC J04AB: Antibiotics + ATC J04AK: Other drugs for treatment of tuberculosis	EG002	M_dka	0	0	825	1	1	846	rifapentine + moxifloxacin	J04AB:Antibiotics | J01MA:Fluoroquinolones;S01AE:Fluoroquinolones	rifampin + ethambutol	FALSE	medium	26.1	FALSE	EG000
NCT02563327	head_to_head	Combination: ATC J01MA: Fluoroquinolones + ATC J04AB: Antibiotics	Combination: ATC J04AB: Antibiotics + ATC J04AK: Other drugs for treatment of tuberculosis	EG002	M_gallbladder	0	0	825	0	0	846	rifapentine + moxifloxacin	J04AB:Antibiotics | J01MA:Fluoroquinolones;S01AE:Fluoroquinolones	rifampin + ethambutol	FALSE	medium	26.1	FALSE	EG000
NCT02563327	head_to_head	Combination: ATC J01MA: Fluoroquinolones + ATC J04AB: Antibiotics	Combination: ATC J04AB: Antibiotics + ATC J04AK: Other drugs for treatment of tuberculosis	EG002	M_hf	0	0	825	2	1	846	rifapentine + moxifloxacin	J04AB:Antibiotics | J01MA:Fluoroquinolones;S01AE:Fluoroquinolones	rifampin + ethambutol	FALSE	medium	26.1	FALSE	EG000
NCT02563327	head_to_head	Combination: ATC J01MA: Fluoroquinolones + ATC J04AB: Antibiotics	Combination: ATC J04AB: Antibiotics + ATC J04AK: Other drugs for treatment of tuberculosis	EG002	M_ich	0	0	825	0	0	846	rifapentine + moxifloxacin	J04AB:Antibiotics | J01MA:Fluoroquinolones;S01AE:Fluoroquinolones	rifampin + ethambutol	FALSE	medium	26.1	FALSE	EG000
NCT02563327	head_to_head	Combination: ATC J01MA: Fluoroquinolones + ATC J04AB: Antibiotics	Combination: ATC J04AB: Antibiotics + ATC J04AK: Other drugs for treatment of tuberculosis	EG002	NCO_cataract	0	0	825	0	0	846	rifapentine + moxifloxacin	J04AB:Antibiotics | J01MA:Fluoroquinolones;S01AE:Fluoroquinolones	rifampin + ethambutol	FALSE	medium	26.1	FALSE	EG000
NCT02563327	head_to_head	Combination: ATC J01MA: Fluoroquinolones + ATC J04AB: Antibiotics	Combination: ATC J04AB: Antibiotics + ATC J04AK: Other drugs for treatment of tuberculosis	EG002	NCO_hernia	0	0	825	0	0	846	rifapentine + moxifloxacin	J04AB:Antibiotics | J01MA:Fluoroquinolones;S01AE:Fluoroquinolones	rifampin + ethambutol	FALSE	medium	26.1	FALSE	EG000
NCT02563327	head_to_head	Combination: ATC J01MA: Fluoroquinolones + ATC J04AB: Antibiotics	Combination: ATC J04AB: Antibiotics + ATC J04AK: Other drugs for treatment of tuberculosis	EG002	NGF_composite	0	0	825	0	0	846	rifapentine + moxifloxacin	J04AB:Antibiotics | J01MA:Fluoroquinolones;S01AE:Fluoroquinolones	rifampin + ethambutol	FALSE	medium	26.1	FALSE	EG000
NCT02563327	head_to_head	Combination: ATC J01MA: Fluoroquinolones + ATC J04AB: Antibiotics	Combination: ATC J04AB: Antibiotics + ATC J04AK: Other drugs for treatment of tuberculosis	EG002	S1_spine	0	0	825	0	0	846	rifapentine + moxifloxacin	J04AB:Antibiotics | J01MA:Fluoroquinolones;S01AE:Fluoroquinolones	rifampin + ethambutol	FALSE	medium	26.1	FALSE	EG000
NCT02563327	head_to_head	Combination: ATC J01MA: Fluoroquinolones + ATC J04AB: Antibiotics	Combination: ATC J04AB: Antibiotics + ATC J04AK: Other drugs for treatment of tuberculosis	EG002	S2_gout	1	1	825	0	0	846	rifapentine + moxifloxacin	J04AB:Antibiotics | J01MA:Fluoroquinolones;S01AE:Fluoroquinolones	rifampin + ethambutol	FALSE	medium	26.1	FALSE	EG000
NCT02563327	head_to_head	Combination: ATC J01MA: Fluoroquinolones + ATC J04AB: Antibiotics	Combination: ATC J04AB: Antibiotics + ATC J04AK: Other drugs for treatment of tuberculosis	EG002	S3_osteonecrosis	0	0	825	0	0	846	rifapentine + moxifloxacin	J04AB:Antibiotics | J01MA:Fluoroquinolones;S01AE:Fluoroquinolones	rifampin + ethambutol	FALSE	medium	26.1	FALSE	EG000
NCT02564263	head_to_head	ATC L01FF: PD-1/PD-L1 (Programmed cell death protein 1/death ligand 1) inhibitors	Unmapped: paclitaxel, docetaxel, or irinotecan	EG000	DEATH	305	305	296	305	305	314	pembrolizumab	L01FF:PD-1/PD-L1 (Programmed cell death protein 1/death ligand 1) inhibitors	paclitaxel, docetaxel, or irinotecan (investigator's choice)	FALSE	medium	313.08	FALSE	EG001
NCT02564263	head_to_head	ATC L01FF: PD-1/PD-L1 (Programmed cell death protein 1/death ligand 1) inhibitors	Unmapped: paclitaxel, docetaxel, or irinotecan	EG000	JF	0	0	296	0	0	314	pembrolizumab	L01FF:PD-1/PD-L1 (Programmed cell death protein 1/death ligand 1) inhibitors	paclitaxel, docetaxel, or irinotecan (investigator's choice)	FALSE	medium	313.08	FALSE	EG001
NCT02564263	head_to_head	ATC L01FF: PD-1/PD-L1 (Programmed cell death protein 1/death ligand 1) inhibitors	Unmapped: paclitaxel, docetaxel, or irinotecan	EG000	JF_arthro	0	0	296	0	0	314	pembrolizumab	L01FF:PD-1/PD-L1 (Programmed cell death protein 1/death ligand 1) inhibitors	paclitaxel, docetaxel, or irinotecan (investigator's choice)	FALSE	medium	313.08	FALSE	EG001
NCT02564263	head_to_head	ATC L01FF: PD-1/PD-L1 (Programmed cell death protein 1/death ligand 1) inhibitors	Unmapped: paclitaxel, docetaxel, or irinotecan	EG000	JF_oa	0	0	296	0	0	314	pembrolizumab	L01FF:PD-1/PD-L1 (Programmed cell death protein 1/death ligand 1) inhibitors	paclitaxel, docetaxel, or irinotecan (investigator's choice)	FALSE	medium	313.08	FALSE	EG001
NCT02564263	head_to_head	ATC L01FF: PD-1/PD-L1 (Programmed cell death protein 1/death ligand 1) inhibitors	Unmapped: paclitaxel, docetaxel, or irinotecan	EG000	JF_rpoa	0	0	296	0	0	314	pembrolizumab	L01FF:PD-1/PD-L1 (Programmed cell death protein 1/death ligand 1) inhibitors	paclitaxel, docetaxel, or irinotecan (investigator's choice)	FALSE	medium	313.08	FALSE	EG001
NCT02564263	head_to_head	ATC L01FF: PD-1/PD-L1 (Programmed cell death protein 1/death ligand 1) inhibitors	Unmapped: paclitaxel, docetaxel, or irinotecan	EG000	M_dka	0	0	296	0	0	314	pembrolizumab	L01FF:PD-1/PD-L1 (Programmed cell death protein 1/death ligand 1) inhibitors	paclitaxel, docetaxel, or irinotecan (investigator's choice)	FALSE	medium	313.08	FALSE	EG001
NCT02564263	head_to_head	ATC L01FF: PD-1/PD-L1 (Programmed cell death protein 1/death ligand 1) inhibitors	Unmapped: paclitaxel, docetaxel, or irinotecan	EG000	M_gallbladder	1	1	296	2	2	314	pembrolizumab	L01FF:PD-1/PD-L1 (Programmed cell death protein 1/death ligand 1) inhibitors	paclitaxel, docetaxel, or irinotecan (investigator's choice)	FALSE	medium	313.08	FALSE	EG001
NCT02564263	head_to_head	ATC L01FF: PD-1/PD-L1 (Programmed cell death protein 1/death ligand 1) inhibitors	Unmapped: paclitaxel, docetaxel, or irinotecan	EG000	M_hf	1	1	296	0	0	314	pembrolizumab	L01FF:PD-1/PD-L1 (Programmed cell death protein 1/death ligand 1) inhibitors	paclitaxel, docetaxel, or irinotecan (investigator's choice)	FALSE	medium	313.08	FALSE	EG001
NCT02564263	head_to_head	ATC L01FF: PD-1/PD-L1 (Programmed cell death protein 1/death ligand 1) inhibitors	Unmapped: paclitaxel, docetaxel, or irinotecan	EG000	M_ich	2	1	296	1	1	314	pembrolizumab	L01FF:PD-1/PD-L1 (Programmed cell death protein 1/death ligand 1) inhibitors	paclitaxel, docetaxel, or irinotecan (investigator's choice)	FALSE	medium	313.08	FALSE	EG001
NCT02564263	head_to_head	ATC L01FF: PD-1/PD-L1 (Programmed cell death protein 1/death ligand 1) inhibitors	Unmapped: paclitaxel, docetaxel, or irinotecan	EG000	NCO_cataract	0	0	296	1	1	314	pembrolizumab	L01FF:PD-1/PD-L1 (Programmed cell death protein 1/death ligand 1) inhibitors	paclitaxel, docetaxel, or irinotecan (investigator's choice)	FALSE	medium	313.08	FALSE	EG001
NCT02564263	head_to_head	ATC L01FF: PD-1/PD-L1 (Programmed cell death protein 1/death ligand 1) inhibitors	Unmapped: paclitaxel, docetaxel, or irinotecan	EG000	NCO_hernia	0	0	296	0	0	314	pembrolizumab	L01FF:PD-1/PD-L1 (Programmed cell death protein 1/death ligand 1) inhibitors	paclitaxel, docetaxel, or irinotecan (investigator's choice)	FALSE	medium	313.08	FALSE	EG001
NCT02564263	head_to_head	ATC L01FF: PD-1/PD-L1 (Programmed cell death protein 1/death ligand 1) inhibitors	Unmapped: paclitaxel, docetaxel, or irinotecan	EG000	NGF_composite	0	0	296	0	0	314	pembrolizumab	L01FF:PD-1/PD-L1 (Programmed cell death protein 1/death ligand 1) inhibitors	paclitaxel, docetaxel, or irinotecan (investigator's choice)	FALSE	medium	313.08	FALSE	EG001
NCT02564263	head_to_head	ATC L01FF: PD-1/PD-L1 (Programmed cell death protein 1/death ligand 1) inhibitors	Unmapped: paclitaxel, docetaxel, or irinotecan	EG000	S1_spine	0	0	296	0	0	314	pembrolizumab	L01FF:PD-1/PD-L1 (Programmed cell death protein 1/death ligand 1) inhibitors	paclitaxel, docetaxel, or irinotecan (investigator's choice)	FALSE	medium	313.08	FALSE	EG001
NCT02564263	head_to_head	ATC L01FF: PD-1/PD-L1 (Programmed cell death protein 1/death ligand 1) inhibitors	Unmapped: paclitaxel, docetaxel, or irinotecan	EG000	S2_gout	0	0	296	0	0	314	pembrolizumab	L01FF:PD-1/PD-L1 (Programmed cell death protein 1/death ligand 1) inhibitors	paclitaxel, docetaxel, or irinotecan (investigator's choice)	FALSE	medium	313.08	FALSE	EG001
NCT02564263	head_to_head	ATC L01FF: PD-1/PD-L1 (Programmed cell death protein 1/death ligand 1) inhibitors	Unmapped: paclitaxel, docetaxel, or irinotecan	EG000	S3_osteonecrosis	0	0	296	0	0	314	pembrolizumab	L01FF:PD-1/PD-L1 (Programmed cell death protein 1/death ligand 1) inhibitors	paclitaxel, docetaxel, or irinotecan (investigator's choice)	FALSE	medium	313.08	FALSE	EG001
NCT02569398	placebo	Unmapped: atabecestat		EG001|EG002	DEATH	0	0	185	0	0	372	atabecestat			FALSE	high	104.4	FALSE	EG000
NCT02569398	placebo	Unmapped: atabecestat		EG001|EG002	JF	0	0	185	1	1	372	atabecestat			FALSE	high	104.4	FALSE	EG000
NCT02569398	placebo	Unmapped: atabecestat		EG001|EG002	JF_arthro	0	0	185	0	0	372	atabecestat			FALSE	high	104.4	FALSE	EG000
NCT02569398	placebo	Unmapped: atabecestat		EG001|EG002	JF_oa	0	0	185	1	1	372	atabecestat			FALSE	high	104.4	FALSE	EG000
NCT02569398	placebo	Unmapped: atabecestat		EG001|EG002	JF_rpoa	0	0	185	0	0	372	atabecestat			FALSE	high	104.4	FALSE	EG000
NCT02569398	placebo	Unmapped: atabecestat		EG001|EG002	M_dka	0	0	185	0	0	372	atabecestat			FALSE	high	104.4	FALSE	EG000
NCT02569398	placebo	Unmapped: atabecestat		EG001|EG002	M_gallbladder	0	0	185	2	1	372	atabecestat			FALSE	high	104.4	FALSE	EG000
NCT02569398	placebo	Unmapped: atabecestat		EG001|EG002	M_hf	0	0	185	0	0	372	atabecestat			FALSE	high	104.4	FALSE	EG000
NCT02569398	placebo	Unmapped: atabecestat		EG001|EG002	M_ich	0	0	185	0	0	372	atabecestat			FALSE	high	104.4	FALSE	EG000
NCT02569398	placebo	Unmapped: atabecestat		EG001|EG002	NCO_cataract	0	0	185	1	1	372	atabecestat			FALSE	high	104.4	FALSE	EG000
NCT02569398	placebo	Unmapped: atabecestat		EG001|EG002	NCO_hernia	0	0	185	0	0	372	atabecestat			FALSE	high	104.4	FALSE	EG000
NCT02569398	placebo	Unmapped: atabecestat		EG001|EG002	NGF_composite	0	0	185	1	1	372	atabecestat			FALSE	high	104.4	FALSE	EG000
NCT02569398	placebo	Unmapped: atabecestat		EG001|EG002	S1_spine	0	0	185	0	0	372	atabecestat			FALSE	high	104.4	FALSE	EG000
NCT02569398	placebo	Unmapped: atabecestat		EG001|EG002	S2_gout	0	0	185	0	0	372	atabecestat			FALSE	high	104.4	FALSE	EG000
NCT02569398	placebo	Unmapped: atabecestat		EG001|EG002	S3_osteonecrosis	0	0	185	0	0	372	atabecestat			FALSE	high	104.4	FALSE	EG000
NCT02571777	head_to_head	Combination: ATC D07AC: Corticosteroids, potent (group III) + ATC D11AA: Antihidrotics + ATC R03AC: Selective beta-2-adrenoreceptor agonists	Combination: ATC D07AC: Corticosteroids, potent (group III) + ATC R03AC: Selective beta-2-adrenoreceptor agonists	EG000|EG001	DEATH	0	0	618	3	3	1233	indacaterol + glycopyrronium + mometasone furoate	R03AC:Selective beta-2-adrenoreceptor agonists | D11AA:Antihidrotics | D07AC:Corticosteroids, potent (group III);D07XC:Corticosteroids, potent, other combinations;R01AD:Corticosteroids;R03AK:Adrenergics in combination with corticosteroids or other drugs, excl. anticholinergics;R03BA:Glucocorticoids	salmeterol + fluticasone	FALSE	medium	59.429	FALSE	EG004
NCT02571777	head_to_head	Combination: ATC D07AC: Corticosteroids, potent (group III) + ATC D11AA: Antihidrotics + ATC R03AC: Selective beta-2-adrenoreceptor agonists	Combination: ATC D07AC: Corticosteroids, potent (group III) + ATC R03AC: Selective beta-2-adrenoreceptor agonists	EG000|EG001	JF	0	0	618	0	0	1233	indacaterol + glycopyrronium + mometasone furoate	R03AC:Selective beta-2-adrenoreceptor agonists | D11AA:Antihidrotics | D07AC:Corticosteroids, potent (group III);D07XC:Corticosteroids, potent, other combinations;R01AD:Corticosteroids;R03AK:Adrenergics in combination with corticosteroids or other drugs, excl. anticholinergics;R03BA:Glucocorticoids	salmeterol + fluticasone	FALSE	medium	59.429	FALSE	EG004
NCT02571777	head_to_head	Combination: ATC D07AC: Corticosteroids, potent (group III) + ATC D11AA: Antihidrotics + ATC R03AC: Selective beta-2-adrenoreceptor agonists	Combination: ATC D07AC: Corticosteroids, potent (group III) + ATC R03AC: Selective beta-2-adrenoreceptor agonists	EG000|EG001	JF_arthro	0	0	618	0	0	1233	indacaterol + glycopyrronium + mometasone furoate	R03AC:Selective beta-2-adrenoreceptor agonists | D11AA:Antihidrotics | D07AC:Corticosteroids, potent (group III);D07XC:Corticosteroids, potent, other combinations;R01AD:Corticosteroids;R03AK:Adrenergics in combination with corticosteroids or other drugs, excl. anticholinergics;R03BA:Glucocorticoids	salmeterol + fluticasone	FALSE	medium	59.429	FALSE	EG004
NCT02571777	head_to_head	Combination: ATC D07AC: Corticosteroids, potent (group III) + ATC D11AA: Antihidrotics + ATC R03AC: Selective beta-2-adrenoreceptor agonists	Combination: ATC D07AC: Corticosteroids, potent (group III) + ATC R03AC: Selective beta-2-adrenoreceptor agonists	EG000|EG001	JF_oa	0	0	618	0	0	1233	indacaterol + glycopyrronium + mometasone furoate	R03AC:Selective beta-2-adrenoreceptor agonists | D11AA:Antihidrotics | D07AC:Corticosteroids, potent (group III);D07XC:Corticosteroids, potent, other combinations;R01AD:Corticosteroids;R03AK:Adrenergics in combination with corticosteroids or other drugs, excl. anticholinergics;R03BA:Glucocorticoids	salmeterol + fluticasone	FALSE	medium	59.429	FALSE	EG004
NCT02571777	head_to_head	Combination: ATC D07AC: Corticosteroids, potent (group III) + ATC D11AA: Antihidrotics + ATC R03AC: Selective beta-2-adrenoreceptor agonists	Combination: ATC D07AC: Corticosteroids, potent (group III) + ATC R03AC: Selective beta-2-adrenoreceptor agonists	EG000|EG001	JF_rpoa	0	0	618	0	0	1233	indacaterol + glycopyrronium + mometasone furoate	R03AC:Selective beta-2-adrenoreceptor agonists | D11AA:Antihidrotics | D07AC:Corticosteroids, potent (group III);D07XC:Corticosteroids, potent, other combinations;R01AD:Corticosteroids;R03AK:Adrenergics in combination with corticosteroids or other drugs, excl. anticholinergics;R03BA:Glucocorticoids	salmeterol + fluticasone	FALSE	medium	59.429	FALSE	EG004
NCT02571777	head_to_head	Combination: ATC D07AC: Corticosteroids, potent (group III) + ATC D11AA: Antihidrotics + ATC R03AC: Selective beta-2-adrenoreceptor agonists	Combination: ATC D07AC: Corticosteroids, potent (group III) + ATC R03AC: Selective beta-2-adrenoreceptor agonists	EG000|EG001	M_dka	0	0	618	0	0	1233	indacaterol + glycopyrronium + mometasone furoate	R03AC:Selective beta-2-adrenoreceptor agonists | D11AA:Antihidrotics | D07AC:Corticosteroids, potent (group III);D07XC:Corticosteroids, potent, other combinations;R01AD:Corticosteroids;R03AK:Adrenergics in combination with corticosteroids or other drugs, excl. anticholinergics;R03BA:Glucocorticoids	salmeterol + fluticasone	FALSE	medium	59.429	FALSE	EG004
NCT02571777	head_to_head	Combination: ATC D07AC: Corticosteroids, potent (group III) + ATC D11AA: Antihidrotics + ATC R03AC: Selective beta-2-adrenoreceptor agonists	Combination: ATC D07AC: Corticosteroids, potent (group III) + ATC R03AC: Selective beta-2-adrenoreceptor agonists	EG000|EG001	M_gallbladder	1	1	618	5	4	1233	indacaterol + glycopyrronium + mometasone furoate	R03AC:Selective beta-2-adrenoreceptor agonists | D11AA:Antihidrotics | D07AC:Corticosteroids, potent (group III);D07XC:Corticosteroids, potent, other combinations;R01AD:Corticosteroids;R03AK:Adrenergics in combination with corticosteroids or other drugs, excl. anticholinergics;R03BA:Glucocorticoids	salmeterol + fluticasone	FALSE	medium	59.429	FALSE	EG004
NCT02571777	head_to_head	Combination: ATC D07AC: Corticosteroids, potent (group III) + ATC D11AA: Antihidrotics + ATC R03AC: Selective beta-2-adrenoreceptor agonists	Combination: ATC D07AC: Corticosteroids, potent (group III) + ATC R03AC: Selective beta-2-adrenoreceptor agonists	EG000|EG001	M_hf	0	0	618	0	0	1233	indacaterol + glycopyrronium + mometasone furoate	R03AC:Selective beta-2-adrenoreceptor agonists | D11AA:Antihidrotics | D07AC:Corticosteroids, potent (group III);D07XC:Corticosteroids, potent, other combinations;R01AD:Corticosteroids;R03AK:Adrenergics in combination with corticosteroids or other drugs, excl. anticholinergics;R03BA:Glucocorticoids	salmeterol + fluticasone	FALSE	medium	59.429	FALSE	EG004
NCT02571777	head_to_head	Combination: ATC D07AC: Corticosteroids, potent (group III) + ATC D11AA: Antihidrotics + ATC R03AC: Selective beta-2-adrenoreceptor agonists	Combination: ATC D07AC: Corticosteroids, potent (group III) + ATC R03AC: Selective beta-2-adrenoreceptor agonists	EG000|EG001	M_ich	0	0	618	0	0	1233	indacaterol + glycopyrronium + mometasone furoate	R03AC:Selective beta-2-adrenoreceptor agonists | D11AA:Antihidrotics | D07AC:Corticosteroids, potent (group III);D07XC:Corticosteroids, potent, other combinations;R01AD:Corticosteroids;R03AK:Adrenergics in combination with corticosteroids or other drugs, excl. anticholinergics;R03BA:Glucocorticoids	salmeterol + fluticasone	FALSE	medium	59.429	FALSE	EG004
NCT02571777	head_to_head	Combination: ATC D07AC: Corticosteroids, potent (group III) + ATC D11AA: Antihidrotics + ATC R03AC: Selective beta-2-adrenoreceptor agonists	Combination: ATC D07AC: Corticosteroids, potent (group III) + ATC R03AC: Selective beta-2-adrenoreceptor agonists	EG000|EG001	NCO_cataract	0	0	618	0	0	1233	indacaterol + glycopyrronium + mometasone furoate	R03AC:Selective beta-2-adrenoreceptor agonists | D11AA:Antihidrotics | D07AC:Corticosteroids, potent (group III);D07XC:Corticosteroids, potent, other combinations;R01AD:Corticosteroids;R03AK:Adrenergics in combination with corticosteroids or other drugs, excl. anticholinergics;R03BA:Glucocorticoids	salmeterol + fluticasone	FALSE	medium	59.429	FALSE	EG004
NCT02571777	head_to_head	Combination: ATC D07AC: Corticosteroids, potent (group III) + ATC D11AA: Antihidrotics + ATC R03AC: Selective beta-2-adrenoreceptor agonists	Combination: ATC D07AC: Corticosteroids, potent (group III) + ATC R03AC: Selective beta-2-adrenoreceptor agonists	EG000|EG001	NCO_hernia	0	0	618	0	0	1233	indacaterol + glycopyrronium + mometasone furoate	R03AC:Selective beta-2-adrenoreceptor agonists | D11AA:Antihidrotics | D07AC:Corticosteroids, potent (group III);D07XC:Corticosteroids, potent, other combinations;R01AD:Corticosteroids;R03AK:Adrenergics in combination with corticosteroids or other drugs, excl. anticholinergics;R03BA:Glucocorticoids	salmeterol + fluticasone	FALSE	medium	59.429	FALSE	EG004
NCT02571777	head_to_head	Combination: ATC D07AC: Corticosteroids, potent (group III) + ATC D11AA: Antihidrotics + ATC R03AC: Selective beta-2-adrenoreceptor agonists	Combination: ATC D07AC: Corticosteroids, potent (group III) + ATC R03AC: Selective beta-2-adrenoreceptor agonists	EG000|EG001	NGF_composite	0	0	618	0	0	1233	indacaterol + glycopyrronium + mometasone furoate	R03AC:Selective beta-2-adrenoreceptor agonists | D11AA:Antihidrotics | D07AC:Corticosteroids, potent (group III);D07XC:Corticosteroids, potent, other combinations;R01AD:Corticosteroids;R03AK:Adrenergics in combination with corticosteroids or other drugs, excl. anticholinergics;R03BA:Glucocorticoids	salmeterol + fluticasone	FALSE	medium	59.429	FALSE	EG004
NCT02571777	head_to_head	Combination: ATC D07AC: Corticosteroids, potent (group III) + ATC D11AA: Antihidrotics + ATC R03AC: Selective beta-2-adrenoreceptor agonists	Combination: ATC D07AC: Corticosteroids, potent (group III) + ATC R03AC: Selective beta-2-adrenoreceptor agonists	EG000|EG001	S1_spine	1	1	618	0	0	1233	indacaterol + glycopyrronium + mometasone furoate	R03AC:Selective beta-2-adrenoreceptor agonists | D11AA:Antihidrotics | D07AC:Corticosteroids, potent (group III);D07XC:Corticosteroids, potent, other combinations;R01AD:Corticosteroids;R03AK:Adrenergics in combination with corticosteroids or other drugs, excl. anticholinergics;R03BA:Glucocorticoids	salmeterol + fluticasone	FALSE	medium	59.429	FALSE	EG004
NCT02571777	head_to_head	Combination: ATC D07AC: Corticosteroids, potent (group III) + ATC D11AA: Antihidrotics + ATC R03AC: Selective beta-2-adrenoreceptor agonists	Combination: ATC D07AC: Corticosteroids, potent (group III) + ATC R03AC: Selective beta-2-adrenoreceptor agonists	EG000|EG001	S2_gout	0	0	618	0	0	1233	indacaterol + glycopyrronium + mometasone furoate	R03AC:Selective beta-2-adrenoreceptor agonists | D11AA:Antihidrotics | D07AC:Corticosteroids, potent (group III);D07XC:Corticosteroids, potent, other combinations;R01AD:Corticosteroids;R03AK:Adrenergics in combination with corticosteroids or other drugs, excl. anticholinergics;R03BA:Glucocorticoids	salmeterol + fluticasone	FALSE	medium	59.429	FALSE	EG004
NCT02571777	head_to_head	Combination: ATC D07AC: Corticosteroids, potent (group III) + ATC D11AA: Antihidrotics + ATC R03AC: Selective beta-2-adrenoreceptor agonists	Combination: ATC D07AC: Corticosteroids, potent (group III) + ATC R03AC: Selective beta-2-adrenoreceptor agonists	EG000|EG001	S3_osteonecrosis	0	0	618	0	0	1233	indacaterol + glycopyrronium + mometasone furoate	R03AC:Selective beta-2-adrenoreceptor agonists | D11AA:Antihidrotics | D07AC:Corticosteroids, potent (group III);D07XC:Corticosteroids, potent, other combinations;R01AD:Corticosteroids;R03AK:Adrenergics in combination with corticosteroids or other drugs, excl. anticholinergics;R03BA:Glucocorticoids	salmeterol + fluticasone	FALSE	medium	59.429	FALSE	EG004
NCT02571777	head_to_head	Combination: ATC D07AC: Corticosteroids, potent (group III) + ATC R03AC: Selective beta-2-adrenoreceptor agonists	Combination: ATC D07AC: Corticosteroids, potent (group III) + ATC R03AC: Selective beta-2-adrenoreceptor agonists	EG002|EG003	DEATH	0	0	618	4	4	1221	indacaterol + mometasone furoate	R03AC:Selective beta-2-adrenoreceptor agonists | D07AC:Corticosteroids, potent (group III);D07XC:Corticosteroids, potent, other combinations;R01AD:Corticosteroids;R03AK:Adrenergics in combination with corticosteroids or other drugs, excl. anticholinergics;R03BA:Glucocorticoids	salmeterol + fluticasone	FALSE	medium	59.429	FALSE	EG004
NCT02571777	head_to_head	Combination: ATC D07AC: Corticosteroids, potent (group III) + ATC R03AC: Selective beta-2-adrenoreceptor agonists	Combination: ATC D07AC: Corticosteroids, potent (group III) + ATC R03AC: Selective beta-2-adrenoreceptor agonists	EG002|EG003	JF	0	0	618	2	2	1221	indacaterol + mometasone furoate	R03AC:Selective beta-2-adrenoreceptor agonists | D07AC:Corticosteroids, potent (group III);D07XC:Corticosteroids, potent, other combinations;R01AD:Corticosteroids;R03AK:Adrenergics in combination with corticosteroids or other drugs, excl. anticholinergics;R03BA:Glucocorticoids	salmeterol + fluticasone	FALSE	medium	59.429	FALSE	EG004
NCT02571777	head_to_head	Combination: ATC D07AC: Corticosteroids, potent (group III) + ATC R03AC: Selective beta-2-adrenoreceptor agonists	Combination: ATC D07AC: Corticosteroids, potent (group III) + ATC R03AC: Selective beta-2-adrenoreceptor agonists	EG002|EG003	JF_arthro	0	0	618	0	0	1221	indacaterol + mometasone furoate	R03AC:Selective beta-2-adrenoreceptor agonists | D07AC:Corticosteroids, potent (group III);D07XC:Corticosteroids, potent, other combinations;R01AD:Corticosteroids;R03AK:Adrenergics in combination with corticosteroids or other drugs, excl. anticholinergics;R03BA:Glucocorticoids	salmeterol + fluticasone	FALSE	medium	59.429	FALSE	EG004
NCT02571777	head_to_head	Combination: ATC D07AC: Corticosteroids, potent (group III) + ATC R03AC: Selective beta-2-adrenoreceptor agonists	Combination: ATC D07AC: Corticosteroids, potent (group III) + ATC R03AC: Selective beta-2-adrenoreceptor agonists	EG002|EG003	JF_oa	0	0	618	2	2	1221	indacaterol + mometasone furoate	R03AC:Selective beta-2-adrenoreceptor agonists | D07AC:Corticosteroids, potent (group III);D07XC:Corticosteroids, potent, other combinations;R01AD:Corticosteroids;R03AK:Adrenergics in combination with corticosteroids or other drugs, excl. anticholinergics;R03BA:Glucocorticoids	salmeterol + fluticasone	FALSE	medium	59.429	FALSE	EG004
NCT02571777	head_to_head	Combination: ATC D07AC: Corticosteroids, potent (group III) + ATC R03AC: Selective beta-2-adrenoreceptor agonists	Combination: ATC D07AC: Corticosteroids, potent (group III) + ATC R03AC: Selective beta-2-adrenoreceptor agonists	EG002|EG003	JF_rpoa	0	0	618	0	0	1221	indacaterol + mometasone furoate	R03AC:Selective beta-2-adrenoreceptor agonists | D07AC:Corticosteroids, potent (group III);D07XC:Corticosteroids, potent, other combinations;R01AD:Corticosteroids;R03AK:Adrenergics in combination with corticosteroids or other drugs, excl. anticholinergics;R03BA:Glucocorticoids	salmeterol + fluticasone	FALSE	medium	59.429	FALSE	EG004
NCT02571777	head_to_head	Combination: ATC D07AC: Corticosteroids, potent (group III) + ATC R03AC: Selective beta-2-adrenoreceptor agonists	Combination: ATC D07AC: Corticosteroids, potent (group III) + ATC R03AC: Selective beta-2-adrenoreceptor agonists	EG002|EG003	M_dka	0	0	618	0	0	1221	indacaterol + mometasone furoate	R03AC:Selective beta-2-adrenoreceptor agonists | D07AC:Corticosteroids, potent (group III);D07XC:Corticosteroids, potent, other combinations;R01AD:Corticosteroids;R03AK:Adrenergics in combination with corticosteroids or other drugs, excl. anticholinergics;R03BA:Glucocorticoids	salmeterol + fluticasone	FALSE	medium	59.429	FALSE	EG004
NCT02571777	head_to_head	Combination: ATC D07AC: Corticosteroids, potent (group III) + ATC R03AC: Selective beta-2-adrenoreceptor agonists	Combination: ATC D07AC: Corticosteroids, potent (group III) + ATC R03AC: Selective beta-2-adrenoreceptor agonists	EG002|EG003	M_gallbladder	1	1	618	3	2	1221	indacaterol + mometasone furoate	R03AC:Selective beta-2-adrenoreceptor agonists | D07AC:Corticosteroids, potent (group III);D07XC:Corticosteroids, potent, other combinations;R01AD:Corticosteroids;R03AK:Adrenergics in combination with corticosteroids or other drugs, excl. anticholinergics;R03BA:Glucocorticoids	salmeterol + fluticasone	FALSE	medium	59.429	FALSE	EG004
NCT02571777	head_to_head	Combination: ATC D07AC: Corticosteroids, potent (group III) + ATC R03AC: Selective beta-2-adrenoreceptor agonists	Combination: ATC D07AC: Corticosteroids, potent (group III) + ATC R03AC: Selective beta-2-adrenoreceptor agonists	EG002|EG003	M_hf	0	0	618	2	1	1221	indacaterol + mometasone furoate	R03AC:Selective beta-2-adrenoreceptor agonists | D07AC:Corticosteroids, potent (group III);D07XC:Corticosteroids, potent, other combinations;R01AD:Corticosteroids;R03AK:Adrenergics in combination with corticosteroids or other drugs, excl. anticholinergics;R03BA:Glucocorticoids	salmeterol + fluticasone	FALSE	medium	59.429	FALSE	EG004
NCT02571777	head_to_head	Combination: ATC D07AC: Corticosteroids, potent (group III) + ATC R03AC: Selective beta-2-adrenoreceptor agonists	Combination: ATC D07AC: Corticosteroids, potent (group III) + ATC R03AC: Selective beta-2-adrenoreceptor agonists	EG002|EG003	M_ich	0	0	618	0	0	1221	indacaterol + mometasone furoate	R03AC:Selective beta-2-adrenoreceptor agonists | D07AC:Corticosteroids, potent (group III);D07XC:Corticosteroids, potent, other combinations;R01AD:Corticosteroids;R03AK:Adrenergics in combination with corticosteroids or other drugs, excl. anticholinergics;R03BA:Glucocorticoids	salmeterol + fluticasone	FALSE	medium	59.429	FALSE	EG004
NCT02571777	head_to_head	Combination: ATC D07AC: Corticosteroids, potent (group III) + ATC R03AC: Selective beta-2-adrenoreceptor agonists	Combination: ATC D07AC: Corticosteroids, potent (group III) + ATC R03AC: Selective beta-2-adrenoreceptor agonists	EG002|EG003	NCO_cataract	0	0	618	2	2	1221	indacaterol + mometasone furoate	R03AC:Selective beta-2-adrenoreceptor agonists | D07AC:Corticosteroids, potent (group III);D07XC:Corticosteroids, potent, other combinations;R01AD:Corticosteroids;R03AK:Adrenergics in combination with corticosteroids or other drugs, excl. anticholinergics;R03BA:Glucocorticoids	salmeterol + fluticasone	FALSE	medium	59.429	FALSE	EG004
NCT02571777	head_to_head	Combination: ATC D07AC: Corticosteroids, potent (group III) + ATC R03AC: Selective beta-2-adrenoreceptor agonists	Combination: ATC D07AC: Corticosteroids, potent (group III) + ATC R03AC: Selective beta-2-adrenoreceptor agonists	EG002|EG003	NCO_hernia	0	0	618	0	0	1221	indacaterol + mometasone furoate	R03AC:Selective beta-2-adrenoreceptor agonists | D07AC:Corticosteroids, potent (group III);D07XC:Corticosteroids, potent, other combinations;R01AD:Corticosteroids;R03AK:Adrenergics in combination with corticosteroids or other drugs, excl. anticholinergics;R03BA:Glucocorticoids	salmeterol + fluticasone	FALSE	medium	59.429	FALSE	EG004
NCT02571777	head_to_head	Combination: ATC D07AC: Corticosteroids, potent (group III) + ATC R03AC: Selective beta-2-adrenoreceptor agonists	Combination: ATC D07AC: Corticosteroids, potent (group III) + ATC R03AC: Selective beta-2-adrenoreceptor agonists	EG002|EG003	NGF_composite	0	0	618	2	2	1221	indacaterol + mometasone furoate	R03AC:Selective beta-2-adrenoreceptor agonists | D07AC:Corticosteroids, potent (group III);D07XC:Corticosteroids, potent, other combinations;R01AD:Corticosteroids;R03AK:Adrenergics in combination with corticosteroids or other drugs, excl. anticholinergics;R03BA:Glucocorticoids	salmeterol + fluticasone	FALSE	medium	59.429	FALSE	EG004
NCT02571777	head_to_head	Combination: ATC D07AC: Corticosteroids, potent (group III) + ATC R03AC: Selective beta-2-adrenoreceptor agonists	Combination: ATC D07AC: Corticosteroids, potent (group III) + ATC R03AC: Selective beta-2-adrenoreceptor agonists	EG002|EG003	S1_spine	1	1	618	0	0	1221	indacaterol + mometasone furoate	R03AC:Selective beta-2-adrenoreceptor agonists | D07AC:Corticosteroids, potent (group III);D07XC:Corticosteroids, potent, other combinations;R01AD:Corticosteroids;R03AK:Adrenergics in combination with corticosteroids or other drugs, excl. anticholinergics;R03BA:Glucocorticoids	salmeterol + fluticasone	FALSE	medium	59.429	FALSE	EG004
NCT02571777	head_to_head	Combination: ATC D07AC: Corticosteroids, potent (group III) + ATC R03AC: Selective beta-2-adrenoreceptor agonists	Combination: ATC D07AC: Corticosteroids, potent (group III) + ATC R03AC: Selective beta-2-adrenoreceptor agonists	EG002|EG003	S2_gout	0	0	618	0	0	1221	indacaterol + mometasone furoate	R03AC:Selective beta-2-adrenoreceptor agonists | D07AC:Corticosteroids, potent (group III);D07XC:Corticosteroids, potent, other combinations;R01AD:Corticosteroids;R03AK:Adrenergics in combination with corticosteroids or other drugs, excl. anticholinergics;R03BA:Glucocorticoids	salmeterol + fluticasone	FALSE	medium	59.429	FALSE	EG004
NCT02571777	head_to_head	Combination: ATC D07AC: Corticosteroids, potent (group III) + ATC R03AC: Selective beta-2-adrenoreceptor agonists	Combination: ATC D07AC: Corticosteroids, potent (group III) + ATC R03AC: Selective beta-2-adrenoreceptor agonists	EG002|EG003	S3_osteonecrosis	0	0	618	0	0	1221	indacaterol + mometasone furoate	R03AC:Selective beta-2-adrenoreceptor agonists | D07AC:Corticosteroids, potent (group III);D07XC:Corticosteroids, potent, other combinations;R01AD:Corticosteroids;R03AK:Adrenergics in combination with corticosteroids or other drugs, excl. anticholinergics;R03BA:Glucocorticoids	salmeterol + fluticasone	FALSE	medium	59.429	FALSE	EG004
NCT02571777	placebo	ATC D11AA: Antihidrotics		EG000|EG001	DEATH	4	4	1221	3	3	1233	glycopyrronium	D11AA:Antihidrotics		FALSE	medium	59.429	FALSE	EG002|EG003
NCT02571777	placebo	ATC D11AA: Antihidrotics		EG000|EG001	JF	2	2	1221	0	0	1233	glycopyrronium	D11AA:Antihidrotics		FALSE	medium	59.429	FALSE	EG002|EG003
NCT02571777	placebo	ATC D11AA: Antihidrotics		EG000|EG001	JF_arthro	0	0	1221	0	0	1233	glycopyrronium	D11AA:Antihidrotics		FALSE	medium	59.429	FALSE	EG002|EG003
NCT02571777	placebo	ATC D11AA: Antihidrotics		EG000|EG001	JF_oa	2	2	1221	0	0	1233	glycopyrronium	D11AA:Antihidrotics		FALSE	medium	59.429	FALSE	EG002|EG003
NCT02571777	placebo	ATC D11AA: Antihidrotics		EG000|EG001	JF_rpoa	0	0	1221	0	0	1233	glycopyrronium	D11AA:Antihidrotics		FALSE	medium	59.429	FALSE	EG002|EG003
NCT02571777	placebo	ATC D11AA: Antihidrotics		EG000|EG001	M_dka	0	0	1221	0	0	1233	glycopyrronium	D11AA:Antihidrotics		FALSE	medium	59.429	FALSE	EG002|EG003
NCT02571777	placebo	ATC D11AA: Antihidrotics		EG000|EG001	M_gallbladder	3	2	1221	5	4	1233	glycopyrronium	D11AA:Antihidrotics		FALSE	medium	59.429	FALSE	EG002|EG003
NCT02571777	placebo	ATC D11AA: Antihidrotics		EG000|EG001	M_hf	2	1	1221	0	0	1233	glycopyrronium	D11AA:Antihidrotics		FALSE	medium	59.429	FALSE	EG002|EG003
NCT02571777	placebo	ATC D11AA: Antihidrotics		EG000|EG001	M_ich	0	0	1221	0	0	1233	glycopyrronium	D11AA:Antihidrotics		FALSE	medium	59.429	FALSE	EG002|EG003
NCT02571777	placebo	ATC D11AA: Antihidrotics		EG000|EG001	NCO_cataract	2	2	1221	0	0	1233	glycopyrronium	D11AA:Antihidrotics		FALSE	medium	59.429	FALSE	EG002|EG003
NCT02571777	placebo	ATC D11AA: Antihidrotics		EG000|EG001	NCO_hernia	0	0	1221	0	0	1233	glycopyrronium	D11AA:Antihidrotics		FALSE	medium	59.429	FALSE	EG002|EG003
NCT02571777	placebo	ATC D11AA: Antihidrotics		EG000|EG001	NGF_composite	2	2	1221	0	0	1233	glycopyrronium	D11AA:Antihidrotics		FALSE	medium	59.429	FALSE	EG002|EG003
NCT02571777	placebo	ATC D11AA: Antihidrotics		EG000|EG001	S1_spine	0	0	1221	0	0	1233	glycopyrronium	D11AA:Antihidrotics		FALSE	medium	59.429	FALSE	EG002|EG003
NCT02571777	placebo	ATC D11AA: Antihidrotics		EG000|EG001	S2_gout	0	0	1221	0	0	1233	glycopyrronium	D11AA:Antihidrotics		FALSE	medium	59.429	FALSE	EG002|EG003
NCT02571777	placebo	ATC D11AA: Antihidrotics		EG000|EG001	S3_osteonecrosis	0	0	1221	0	0	1233	glycopyrronium	D11AA:Antihidrotics		FALSE	medium	59.429	FALSE	EG002|EG003
NCT02573324	placebo	Unmapped: depatuxizumab mafodotin		EG003	DEATH	4	4	335	4	4	342	depatuxizumab mafodotin			FALSE	low	77.865	FALSE	EG000
NCT02573324	placebo	Unmapped: depatuxizumab mafodotin		EG003	JF	0	0	335	0	0	342	depatuxizumab mafodotin			FALSE	low	77.865	FALSE	EG000
NCT02573324	placebo	Unmapped: depatuxizumab mafodotin		EG003	JF_arthro	0	0	335	0	0	342	depatuxizumab mafodotin			FALSE	low	77.865	FALSE	EG000
NCT02573324	placebo	Unmapped: depatuxizumab mafodotin		EG003	JF_oa	0	0	335	0	0	342	depatuxizumab mafodotin			FALSE	low	77.865	FALSE	EG000
NCT02573324	placebo	Unmapped: depatuxizumab mafodotin		EG003	JF_rpoa	0	0	335	0	0	342	depatuxizumab mafodotin			FALSE	low	77.865	FALSE	EG000
NCT02573324	placebo	Unmapped: depatuxizumab mafodotin		EG003	M_dka	0	0	335	0	0	342	depatuxizumab mafodotin			FALSE	low	77.865	FALSE	EG000
NCT02573324	placebo	Unmapped: depatuxizumab mafodotin		EG003	M_gallbladder	0	0	335	0	0	342	depatuxizumab mafodotin			FALSE	low	77.865	FALSE	EG000
NCT02573324	placebo	Unmapped: depatuxizumab mafodotin		EG003	M_hf	0	0	335	0	0	342	depatuxizumab mafodotin			FALSE	low	77.865	FALSE	EG000
NCT02573324	placebo	Unmapped: depatuxizumab mafodotin		EG003	M_ich	0	0	335	1	1	342	depatuxizumab mafodotin			FALSE	low	77.865	FALSE	EG000
NCT02573324	placebo	Unmapped: depatuxizumab mafodotin		EG003	NCO_cataract	0	0	335	0	0	342	depatuxizumab mafodotin			FALSE	low	77.865	FALSE	EG000
NCT02573324	placebo	Unmapped: depatuxizumab mafodotin		EG003	NCO_hernia	0	0	335	0	0	342	depatuxizumab mafodotin			FALSE	low	77.865	FALSE	EG000
NCT02573324	placebo	Unmapped: depatuxizumab mafodotin		EG003	NGF_composite	0	0	335	0	0	342	depatuxizumab mafodotin			FALSE	low	77.865	FALSE	EG000
NCT02573324	placebo	Unmapped: depatuxizumab mafodotin		EG003	S1_spine	0	0	335	0	0	342	depatuxizumab mafodotin			FALSE	low	77.865	FALSE	EG000
NCT02573324	placebo	Unmapped: depatuxizumab mafodotin		EG003	S2_gout	0	0	335	0	0	342	depatuxizumab mafodotin			FALSE	low	77.865	FALSE	EG000
NCT02573324	placebo	Unmapped: depatuxizumab mafodotin		EG003	S3_osteonecrosis	0	0	335	0	0	342	depatuxizumab mafodotin			FALSE	low	77.865	FALSE	EG000
NCT02576509	head_to_head	ATC L01FF: PD-1/PD-L1 (Programmed cell death protein 1/death ligand 1) inhibitors	ATC L01EX: Other protein kinase inhibitors	EG000	DEATH	335	335	363	321	321	367	nivolumab	L01FF:PD-1/PD-L1 (Programmed cell death protein 1/death ligand 1) inhibitors;L01FY:Combinations of monoclonal antibodies and antibody drug conjugates	sorafenib	FALSE	high	426.3	FALSE	EG001
NCT02576509	head_to_head	ATC L01FF: PD-1/PD-L1 (Programmed cell death protein 1/death ligand 1) inhibitors	ATC L01EX: Other protein kinase inhibitors	EG000	JF	1	1	363	0	0	367	nivolumab	L01FF:PD-1/PD-L1 (Programmed cell death protein 1/death ligand 1) inhibitors;L01FY:Combinations of monoclonal antibodies and antibody drug conjugates	sorafenib	FALSE	high	426.3	FALSE	EG001
NCT02576509	head_to_head	ATC L01FF: PD-1/PD-L1 (Programmed cell death protein 1/death ligand 1) inhibitors	ATC L01EX: Other protein kinase inhibitors	EG000	JF_arthro	0	0	363	0	0	367	nivolumab	L01FF:PD-1/PD-L1 (Programmed cell death protein 1/death ligand 1) inhibitors;L01FY:Combinations of monoclonal antibodies and antibody drug conjugates	sorafenib	FALSE	high	426.3	FALSE	EG001
NCT02576509	head_to_head	ATC L01FF: PD-1/PD-L1 (Programmed cell death protein 1/death ligand 1) inhibitors	ATC L01EX: Other protein kinase inhibitors	EG000	JF_oa	1	1	363	0	0	367	nivolumab	L01FF:PD-1/PD-L1 (Programmed cell death protein 1/death ligand 1) inhibitors;L01FY:Combinations of monoclonal antibodies and antibody drug conjugates	sorafenib	FALSE	high	426.3	FALSE	EG001
NCT02576509	head_to_head	ATC L01FF: PD-1/PD-L1 (Programmed cell death protein 1/death ligand 1) inhibitors	ATC L01EX: Other protein kinase inhibitors	EG000	JF_rpoa	0	0	363	0	0	367	nivolumab	L01FF:PD-1/PD-L1 (Programmed cell death protein 1/death ligand 1) inhibitors;L01FY:Combinations of monoclonal antibodies and antibody drug conjugates	sorafenib	FALSE	high	426.3	FALSE	EG001
NCT02576509	head_to_head	ATC L01FF: PD-1/PD-L1 (Programmed cell death protein 1/death ligand 1) inhibitors	ATC L01EX: Other protein kinase inhibitors	EG000	M_dka	0	0	363	1	1	367	nivolumab	L01FF:PD-1/PD-L1 (Programmed cell death protein 1/death ligand 1) inhibitors;L01FY:Combinations of monoclonal antibodies and antibody drug conjugates	sorafenib	FALSE	high	426.3	FALSE	EG001
NCT02576509	head_to_head	ATC L01FF: PD-1/PD-L1 (Programmed cell death protein 1/death ligand 1) inhibitors	ATC L01EX: Other protein kinase inhibitors	EG000	M_gallbladder	8	4	363	5	4	367	nivolumab	L01FF:PD-1/PD-L1 (Programmed cell death protein 1/death ligand 1) inhibitors;L01FY:Combinations of monoclonal antibodies and antibody drug conjugates	sorafenib	FALSE	high	426.3	FALSE	EG001
NCT02576509	head_to_head	ATC L01FF: PD-1/PD-L1 (Programmed cell death protein 1/death ligand 1) inhibitors	ATC L01EX: Other protein kinase inhibitors	EG000	M_hf	1	1	363	2	2	367	nivolumab	L01FF:PD-1/PD-L1 (Programmed cell death protein 1/death ligand 1) inhibitors;L01FY:Combinations of monoclonal antibodies and antibody drug conjugates	sorafenib	FALSE	high	426.3	FALSE	EG001
NCT02576509	head_to_head	ATC L01FF: PD-1/PD-L1 (Programmed cell death protein 1/death ligand 1) inhibitors	ATC L01EX: Other protein kinase inhibitors	EG000	M_ich	1	1	363	6	3	367	nivolumab	L01FF:PD-1/PD-L1 (Programmed cell death protein 1/death ligand 1) inhibitors;L01FY:Combinations of monoclonal antibodies and antibody drug conjugates	sorafenib	FALSE	high	426.3	FALSE	EG001
NCT02576509	head_to_head	ATC L01FF: PD-1/PD-L1 (Programmed cell death protein 1/death ligand 1) inhibitors	ATC L01EX: Other protein kinase inhibitors	EG000	NCO_cataract	1	1	363	0	0	367	nivolumab	L01FF:PD-1/PD-L1 (Programmed cell death protein 1/death ligand 1) inhibitors;L01FY:Combinations of monoclonal antibodies and antibody drug conjugates	sorafenib	FALSE	high	426.3	FALSE	EG001
NCT02576509	head_to_head	ATC L01FF: PD-1/PD-L1 (Programmed cell death protein 1/death ligand 1) inhibitors	ATC L01EX: Other protein kinase inhibitors	EG000	NCO_hernia	1	1	363	0	0	367	nivolumab	L01FF:PD-1/PD-L1 (Programmed cell death protein 1/death ligand 1) inhibitors;L01FY:Combinations of monoclonal antibodies and antibody drug conjugates	sorafenib	FALSE	high	426.3	FALSE	EG001
NCT02576509	head_to_head	ATC L01FF: PD-1/PD-L1 (Programmed cell death protein 1/death ligand 1) inhibitors	ATC L01EX: Other protein kinase inhibitors	EG000	NGF_composite	1	1	363	0	0	367	nivolumab	L01FF:PD-1/PD-L1 (Programmed cell death protein 1/death ligand 1) inhibitors;L01FY:Combinations of monoclonal antibodies and antibody drug conjugates	sorafenib	FALSE	high	426.3	FALSE	EG001
NCT02576509	head_to_head	ATC L01FF: PD-1/PD-L1 (Programmed cell death protein 1/death ligand 1) inhibitors	ATC L01EX: Other protein kinase inhibitors	EG000	S1_spine	0	0	363	1	1	367	nivolumab	L01FF:PD-1/PD-L1 (Programmed cell death protein 1/death ligand 1) inhibitors;L01FY:Combinations of monoclonal antibodies and antibody drug conjugates	sorafenib	FALSE	high	426.3	FALSE	EG001
NCT02576509	head_to_head	ATC L01FF: PD-1/PD-L1 (Programmed cell death protein 1/death ligand 1) inhibitors	ATC L01EX: Other protein kinase inhibitors	EG000	S2_gout	0	0	363	0	0	367	nivolumab	L01FF:PD-1/PD-L1 (Programmed cell death protein 1/death ligand 1) inhibitors;L01FY:Combinations of monoclonal antibodies and antibody drug conjugates	sorafenib	FALSE	high	426.3	FALSE	EG001
NCT02576509	head_to_head	ATC L01FF: PD-1/PD-L1 (Programmed cell death protein 1/death ligand 1) inhibitors	ATC L01EX: Other protein kinase inhibitors	EG000	S3_osteonecrosis	0	0	363	0	0	367	nivolumab	L01FF:PD-1/PD-L1 (Programmed cell death protein 1/death ligand 1) inhibitors;L01FY:Combinations of monoclonal antibodies and antibody drug conjugates	sorafenib	FALSE	high	426.3	FALSE	EG001
NCT02576574	head_to_head	ATC L01FF: PD-1/PD-L1 (Programmed cell death protein 1/death ligand 1) inhibitors	Unmapped: chemotherapy	EG000	DEATH	405	405	500	279	279	361	avelumab	L01FF:PD-1/PD-L1 (Programmed cell death protein 1/death ligand 1) inhibitors	chemotherapy (pemetrexed+platinum or gemcitabine+carboplatin, per histology)	FALSE	medium	311.025	FALSE	EG002
NCT02576574	head_to_head	ATC L01FF: PD-1/PD-L1 (Programmed cell death protein 1/death ligand 1) inhibitors	Unmapped: chemotherapy	EG000	JF	0	0	500	0	0	361	avelumab	L01FF:PD-1/PD-L1 (Programmed cell death protein 1/death ligand 1) inhibitors	chemotherapy (pemetrexed+platinum or gemcitabine+carboplatin, per histology)	FALSE	medium	311.025	FALSE	EG002
NCT02576574	head_to_head	ATC L01FF: PD-1/PD-L1 (Programmed cell death protein 1/death ligand 1) inhibitors	Unmapped: chemotherapy	EG000	JF_arthro	0	0	500	0	0	361	avelumab	L01FF:PD-1/PD-L1 (Programmed cell death protein 1/death ligand 1) inhibitors	chemotherapy (pemetrexed+platinum or gemcitabine+carboplatin, per histology)	FALSE	medium	311.025	FALSE	EG002
NCT02576574	head_to_head	ATC L01FF: PD-1/PD-L1 (Programmed cell death protein 1/death ligand 1) inhibitors	Unmapped: chemotherapy	EG000	JF_oa	0	0	500	0	0	361	avelumab	L01FF:PD-1/PD-L1 (Programmed cell death protein 1/death ligand 1) inhibitors	chemotherapy (pemetrexed+platinum or gemcitabine+carboplatin, per histology)	FALSE	medium	311.025	FALSE	EG002
NCT02576574	head_to_head	ATC L01FF: PD-1/PD-L1 (Programmed cell death protein 1/death ligand 1) inhibitors	Unmapped: chemotherapy	EG000	JF_rpoa	0	0	500	0	0	361	avelumab	L01FF:PD-1/PD-L1 (Programmed cell death protein 1/death ligand 1) inhibitors	chemotherapy (pemetrexed+platinum or gemcitabine+carboplatin, per histology)	FALSE	medium	311.025	FALSE	EG002
NCT02576574	head_to_head	ATC L01FF: PD-1/PD-L1 (Programmed cell death protein 1/death ligand 1) inhibitors	Unmapped: chemotherapy	EG000	M_dka	0	0	500	0	0	361	avelumab	L01FF:PD-1/PD-L1 (Programmed cell death protein 1/death ligand 1) inhibitors	chemotherapy (pemetrexed+platinum or gemcitabine+carboplatin, per histology)	FALSE	medium	311.025	FALSE	EG002
NCT02576574	head_to_head	ATC L01FF: PD-1/PD-L1 (Programmed cell death protein 1/death ligand 1) inhibitors	Unmapped: chemotherapy	EG000	M_gallbladder	3	1	500	3	3	361	avelumab	L01FF:PD-1/PD-L1 (Programmed cell death protein 1/death ligand 1) inhibitors	chemotherapy (pemetrexed+platinum or gemcitabine+carboplatin, per histology)	FALSE	medium	311.025	FALSE	EG002
NCT02576574	head_to_head	ATC L01FF: PD-1/PD-L1 (Programmed cell death protein 1/death ligand 1) inhibitors	Unmapped: chemotherapy	EG000	M_hf	5	4	500	2	2	361	avelumab	L01FF:PD-1/PD-L1 (Programmed cell death protein 1/death ligand 1) inhibitors	chemotherapy (pemetrexed+platinum or gemcitabine+carboplatin, per histology)	FALSE	medium	311.025	FALSE	EG002
NCT02576574	head_to_head	ATC L01FF: PD-1/PD-L1 (Programmed cell death protein 1/death ligand 1) inhibitors	Unmapped: chemotherapy	EG000	M_ich	0	0	500	0	0	361	avelumab	L01FF:PD-1/PD-L1 (Programmed cell death protein 1/death ligand 1) inhibitors	chemotherapy (pemetrexed+platinum or gemcitabine+carboplatin, per histology)	FALSE	medium	311.025	FALSE	EG002
NCT02576574	head_to_head	ATC L01FF: PD-1/PD-L1 (Programmed cell death protein 1/death ligand 1) inhibitors	Unmapped: chemotherapy	EG000	NCO_cataract	0	0	500	1	1	361	avelumab	L01FF:PD-1/PD-L1 (Programmed cell death protein 1/death ligand 1) inhibitors	chemotherapy (pemetrexed+platinum or gemcitabine+carboplatin, per histology)	FALSE	medium	311.025	FALSE	EG002
NCT02576574	head_to_head	ATC L01FF: PD-1/PD-L1 (Programmed cell death protein 1/death ligand 1) inhibitors	Unmapped: chemotherapy	EG000	NCO_hernia	1	1	500	0	0	361	avelumab	L01FF:PD-1/PD-L1 (Programmed cell death protein 1/death ligand 1) inhibitors	chemotherapy (pemetrexed+platinum or gemcitabine+carboplatin, per histology)	FALSE	medium	311.025	FALSE	EG002
NCT02576574	head_to_head	ATC L01FF: PD-1/PD-L1 (Programmed cell death protein 1/death ligand 1) inhibitors	Unmapped: chemotherapy	EG000	NGF_composite	0	0	500	0	0	361	avelumab	L01FF:PD-1/PD-L1 (Programmed cell death protein 1/death ligand 1) inhibitors	chemotherapy (pemetrexed+platinum or gemcitabine+carboplatin, per histology)	FALSE	medium	311.025	FALSE	EG002
NCT02576574	head_to_head	ATC L01FF: PD-1/PD-L1 (Programmed cell death protein 1/death ligand 1) inhibitors	Unmapped: chemotherapy	EG000	S1_spine	0	0	500	0	0	361	avelumab	L01FF:PD-1/PD-L1 (Programmed cell death protein 1/death ligand 1) inhibitors	chemotherapy (pemetrexed+platinum or gemcitabine+carboplatin, per histology)	FALSE	medium	311.025	FALSE	EG002
NCT02576574	head_to_head	ATC L01FF: PD-1/PD-L1 (Programmed cell death protein 1/death ligand 1) inhibitors	Unmapped: chemotherapy	EG000	S2_gout	0	0	500	0	0	361	avelumab	L01FF:PD-1/PD-L1 (Programmed cell death protein 1/death ligand 1) inhibitors	chemotherapy (pemetrexed+platinum or gemcitabine+carboplatin, per histology)	FALSE	medium	311.025	FALSE	EG002
NCT02576574	head_to_head	ATC L01FF: PD-1/PD-L1 (Programmed cell death protein 1/death ligand 1) inhibitors	Unmapped: chemotherapy	EG000	S3_osteonecrosis	0	0	500	0	0	361	avelumab	L01FF:PD-1/PD-L1 (Programmed cell death protein 1/death ligand 1) inhibitors	chemotherapy (pemetrexed+platinum or gemcitabine+carboplatin, per histology)	FALSE	medium	311.025	FALSE	EG002
NCT02579096	head_to_head	ATC M04AA: Preparations inhibiting uric acid production	ATC M04AA: Preparations inhibiting uric acid production	EG001	DEATH	8	8	468	8	8	472	febuxostat	M04AA:Preparations inhibiting uric acid production	allopurinol	TRUE	high	72	FALSE	EG000
NCT02579096	head_to_head	ATC M04AA: Preparations inhibiting uric acid production	ATC M04AA: Preparations inhibiting uric acid production	EG001	JF	6	2	468	8	4	472	febuxostat	M04AA:Preparations inhibiting uric acid production	allopurinol	TRUE	high	72	FALSE	EG000
NCT02579096	head_to_head	ATC M04AA: Preparations inhibiting uric acid production	ATC M04AA: Preparations inhibiting uric acid production	EG001	JF_arthro	4	2	468	7	4	472	febuxostat	M04AA:Preparations inhibiting uric acid production	allopurinol	TRUE	high	72	FALSE	EG000
NCT02579096	head_to_head	ATC M04AA: Preparations inhibiting uric acid production	ATC M04AA: Preparations inhibiting uric acid production	EG001	JF_oa	2	2	468	1	1	472	febuxostat	M04AA:Preparations inhibiting uric acid production	allopurinol	TRUE	high	72	FALSE	EG000
NCT02579096	head_to_head	ATC M04AA: Preparations inhibiting uric acid production	ATC M04AA: Preparations inhibiting uric acid production	EG001	JF_rpoa	0	0	468	0	0	472	febuxostat	M04AA:Preparations inhibiting uric acid production	allopurinol	TRUE	high	72	FALSE	EG000
NCT02579096	head_to_head	ATC M04AA: Preparations inhibiting uric acid production	ATC M04AA: Preparations inhibiting uric acid production	EG001	M_dka	0	0	468	1	1	472	febuxostat	M04AA:Preparations inhibiting uric acid production	allopurinol	TRUE	high	72	FALSE	EG000
NCT02579096	head_to_head	ATC M04AA: Preparations inhibiting uric acid production	ATC M04AA: Preparations inhibiting uric acid production	EG001	M_gallbladder	5	5	468	3	2	472	febuxostat	M04AA:Preparations inhibiting uric acid production	allopurinol	TRUE	high	72	FALSE	EG000
NCT02579096	head_to_head	ATC M04AA: Preparations inhibiting uric acid production	ATC M04AA: Preparations inhibiting uric acid production	EG001	M_hf	27	27	468	12	12	472	febuxostat	M04AA:Preparations inhibiting uric acid production	allopurinol	TRUE	high	72	FALSE	EG000
NCT02579096	head_to_head	ATC M04AA: Preparations inhibiting uric acid production	ATC M04AA: Preparations inhibiting uric acid production	EG001	M_ich	1	1	468	0	0	472	febuxostat	M04AA:Preparations inhibiting uric acid production	allopurinol	TRUE	high	72	FALSE	EG000
NCT02579096	head_to_head	ATC M04AA: Preparations inhibiting uric acid production	ATC M04AA: Preparations inhibiting uric acid production	EG001	NCO_cataract	0	0	468	0	0	472	febuxostat	M04AA:Preparations inhibiting uric acid production	allopurinol	TRUE	high	72	FALSE	EG000
NCT02579096	head_to_head	ATC M04AA: Preparations inhibiting uric acid production	ATC M04AA: Preparations inhibiting uric acid production	EG001	NCO_hernia	1	1	468	0	0	472	febuxostat	M04AA:Preparations inhibiting uric acid production	allopurinol	TRUE	high	72	FALSE	EG000
NCT02579096	head_to_head	ATC M04AA: Preparations inhibiting uric acid production	ATC M04AA: Preparations inhibiting uric acid production	EG001	NGF_composite	6	2	468	8	4	472	febuxostat	M04AA:Preparations inhibiting uric acid production	allopurinol	TRUE	high	72	FALSE	EG000
NCT02579096	head_to_head	ATC M04AA: Preparations inhibiting uric acid production	ATC M04AA: Preparations inhibiting uric acid production	EG001	S1_spine	1	1	468	1	1	472	febuxostat	M04AA:Preparations inhibiting uric acid production	allopurinol	TRUE	high	72	FALSE	EG000
NCT02579096	head_to_head	ATC M04AA: Preparations inhibiting uric acid production	ATC M04AA: Preparations inhibiting uric acid production	EG001	S2_gout	4	3	468	2	2	472	febuxostat	M04AA:Preparations inhibiting uric acid production	allopurinol	TRUE	high	72	FALSE	EG000
NCT02579096	head_to_head	ATC M04AA: Preparations inhibiting uric acid production	ATC M04AA: Preparations inhibiting uric acid production	EG001	S3_osteonecrosis	0	0	468	0	0	472	febuxostat	M04AA:Preparations inhibiting uric acid production	allopurinol	TRUE	high	72	FALSE	EG000
NCT02580305	placebo	Unmapped (investigational code)		EG000|EG001	DEATH	1	1	188	5	5	368	suvn-502			FALSE	high	26	FALSE	EG002
NCT02580305	placebo	Unmapped (investigational code)		EG000|EG001	JF	0	0	188	0	0	368	suvn-502			FALSE	high	26	FALSE	EG002
NCT02580305	placebo	Unmapped (investigational code)		EG000|EG001	JF_arthro	0	0	188	0	0	368	suvn-502			FALSE	high	26	FALSE	EG002
NCT02580305	placebo	Unmapped (investigational code)		EG000|EG001	JF_oa	0	0	188	0	0	368	suvn-502			FALSE	high	26	FALSE	EG002
NCT02580305	placebo	Unmapped (investigational code)		EG000|EG001	JF_rpoa	0	0	188	0	0	368	suvn-502			FALSE	high	26	FALSE	EG002
NCT02580305	placebo	Unmapped (investigational code)		EG000|EG001	M_dka	0	0	188	0	0	368	suvn-502			FALSE	high	26	FALSE	EG002
NCT02580305	placebo	Unmapped (investigational code)		EG000|EG001	M_gallbladder	1	1	188	0	0	368	suvn-502			FALSE	high	26	FALSE	EG002
NCT02580305	placebo	Unmapped (investigational code)		EG000|EG001	M_hf	0	0	188	0	0	368	suvn-502			FALSE	high	26	FALSE	EG002
NCT02580305	placebo	Unmapped (investigational code)		EG000|EG001	M_ich	0	0	188	1	1	368	suvn-502			FALSE	high	26	FALSE	EG002
NCT02580305	placebo	Unmapped (investigational code)		EG000|EG001	NCO_cataract	0	0	188	0	0	368	suvn-502			FALSE	high	26	FALSE	EG002
NCT02580305	placebo	Unmapped (investigational code)		EG000|EG001	NCO_hernia	0	0	188	1	1	368	suvn-502			FALSE	high	26	FALSE	EG002
NCT02580305	placebo	Unmapped (investigational code)		EG000|EG001	NGF_composite	0	0	188	0	0	368	suvn-502			FALSE	high	26	FALSE	EG002
NCT02580305	placebo	Unmapped (investigational code)		EG000|EG001	S1_spine	0	0	188	0	0	368	suvn-502			FALSE	high	26	FALSE	EG002
NCT02580305	placebo	Unmapped (investigational code)		EG000|EG001	S2_gout	0	0	188	0	0	368	suvn-502			FALSE	high	26	FALSE	EG002
NCT02580305	placebo	Unmapped (investigational code)		EG000|EG001	S3_osteonecrosis	0	0	188	0	0	368	suvn-502			FALSE	high	26	FALSE	EG002
NCT02585778	placebo	PCSK9 inhibitor		EG000	DEATH	1	1	170	0	0	344	alirocumab	PCSK9 inhibitor		FALSE	high	32	FALSE	EG001
NCT02585778	placebo	PCSK9 inhibitor		EG000	JF	0	0	170	1	1	344	alirocumab	PCSK9 inhibitor		FALSE	high	32	FALSE	EG001
NCT02585778	placebo	PCSK9 inhibitor		EG000	JF_arthro	0	0	170	0	0	344	alirocumab	PCSK9 inhibitor		FALSE	high	32	FALSE	EG001
NCT02585778	placebo	PCSK9 inhibitor		EG000	JF_oa	0	0	170	1	1	344	alirocumab	PCSK9 inhibitor		FALSE	high	32	FALSE	EG001
NCT02585778	placebo	PCSK9 inhibitor		EG000	JF_rpoa	0	0	170	0	0	344	alirocumab	PCSK9 inhibitor		FALSE	high	32	FALSE	EG001
NCT02585778	placebo	PCSK9 inhibitor		EG000	M_dka	0	0	170	0	0	344	alirocumab	PCSK9 inhibitor		FALSE	high	32	FALSE	EG001
NCT02585778	placebo	PCSK9 inhibitor		EG000	M_gallbladder	1	1	170	0	0	344	alirocumab	PCSK9 inhibitor		FALSE	high	32	FALSE	EG001
NCT02585778	placebo	PCSK9 inhibitor		EG000	M_hf	0	0	170	1	1	344	alirocumab	PCSK9 inhibitor		FALSE	high	32	FALSE	EG001
NCT02585778	placebo	PCSK9 inhibitor		EG000	M_ich	0	0	170	0	0	344	alirocumab	PCSK9 inhibitor		FALSE	high	32	FALSE	EG001
NCT02585778	placebo	PCSK9 inhibitor		EG000	NCO_cataract	0	0	170	0	0	344	alirocumab	PCSK9 inhibitor		FALSE	high	32	FALSE	EG001
NCT02585778	placebo	PCSK9 inhibitor		EG000	NCO_hernia	0	0	170	0	0	344	alirocumab	PCSK9 inhibitor		FALSE	high	32	FALSE	EG001
NCT02585778	placebo	PCSK9 inhibitor		EG000	NGF_composite	0	0	170	1	1	344	alirocumab	PCSK9 inhibitor		FALSE	high	32	FALSE	EG001
NCT02585778	placebo	PCSK9 inhibitor		EG000	S1_spine	0	0	170	1	1	344	alirocumab	PCSK9 inhibitor		FALSE	high	32	FALSE	EG001
NCT02585778	placebo	PCSK9 inhibitor		EG000	S2_gout	0	0	170	0	0	344	alirocumab	PCSK9 inhibitor		FALSE	high	32	FALSE	EG001
NCT02585778	placebo	PCSK9 inhibitor		EG000	S3_osteonecrosis	0	0	170	0	0	344	alirocumab	PCSK9 inhibitor		FALSE	high	32	FALSE	EG001
NCT02586155	placebo	Unmapped: apabetalone		EG000	DEATH	72	72	1207	61	61	1212	apabetalone			FALSE	high	120	FALSE	EG001
NCT02586155	placebo	Unmapped: apabetalone		EG000	JF	2	2	1207	0	0	1212	apabetalone			FALSE	high	120	FALSE	EG001
NCT02586155	placebo	Unmapped: apabetalone		EG000	JF_arthro	0	0	1207	0	0	1212	apabetalone			FALSE	high	120	FALSE	EG001
NCT02586155	placebo	Unmapped: apabetalone		EG000	JF_oa	2	2	1207	0	0	1212	apabetalone			FALSE	high	120	FALSE	EG001
NCT02586155	placebo	Unmapped: apabetalone		EG000	JF_rpoa	0	0	1207	0	0	1212	apabetalone			FALSE	high	120	FALSE	EG001
NCT02586155	placebo	Unmapped: apabetalone		EG000	M_dka	0	0	1207	0	0	1212	apabetalone			FALSE	high	120	FALSE	EG001
NCT02586155	placebo	Unmapped: apabetalone		EG000	M_gallbladder	7	5	1207	5	1	1212	apabetalone			FALSE	high	120	FALSE	EG001
NCT02586155	placebo	Unmapped: apabetalone		EG000	M_hf	49	28	1207	29	11	1212	apabetalone			FALSE	high	120	FALSE	EG001
NCT02586155	placebo	Unmapped: apabetalone		EG000	M_ich	3	1	1207	2	1	1212	apabetalone			FALSE	high	120	FALSE	EG001
NCT02586155	placebo	Unmapped: apabetalone		EG000	NCO_cataract	2	2	1207	2	2	1212	apabetalone			FALSE	high	120	FALSE	EG001
NCT02586155	placebo	Unmapped: apabetalone		EG000	NCO_hernia	1	1	1207	3	3	1212	apabetalone			FALSE	high	120	FALSE	EG001
NCT02586155	placebo	Unmapped: apabetalone		EG000	NGF_composite	2	2	1207	0	0	1212	apabetalone			FALSE	high	120	FALSE	EG001
NCT02586155	placebo	Unmapped: apabetalone		EG000	S1_spine	3	2	1207	1	1	1212	apabetalone			FALSE	high	120	FALSE	EG001
NCT02586155	placebo	Unmapped: apabetalone		EG000	S2_gout	1	1	1207	0	0	1212	apabetalone			FALSE	high	120	FALSE	EG001
NCT02586155	placebo	Unmapped: apabetalone		EG000	S3_osteonecrosis	0	0	1207	0	0	1212	apabetalone			FALSE	high	120	FALSE	EG001
NCT02597127	placebo	PCSK9 inhibitor		EG001|EG002|EG003|EG005|EG006|EG007	DEATH	0	0	127	2	2	370	inclisiran	PCSK9 inhibitor		FALSE	high	51.429	FALSE	EG000|EG004
NCT02597127	placebo	PCSK9 inhibitor		EG001|EG002|EG003|EG005|EG006|EG007	JF	0	0	127	1	1	370	inclisiran	PCSK9 inhibitor		FALSE	high	51.429	FALSE	EG000|EG004
NCT02597127	placebo	PCSK9 inhibitor		EG001|EG002|EG003|EG005|EG006|EG007	JF_arthro	0	0	127	0	0	370	inclisiran	PCSK9 inhibitor		FALSE	high	51.429	FALSE	EG000|EG004
NCT02597127	placebo	PCSK9 inhibitor		EG001|EG002|EG003|EG005|EG006|EG007	JF_oa	0	0	127	1	1	370	inclisiran	PCSK9 inhibitor		FALSE	high	51.429	FALSE	EG000|EG004
NCT02597127	placebo	PCSK9 inhibitor		EG001|EG002|EG003|EG005|EG006|EG007	JF_rpoa	0	0	127	0	0	370	inclisiran	PCSK9 inhibitor		FALSE	high	51.429	FALSE	EG000|EG004
NCT02597127	placebo	PCSK9 inhibitor		EG001|EG002|EG003|EG005|EG006|EG007	M_dka	0	0	127	0	0	370	inclisiran	PCSK9 inhibitor		FALSE	high	51.429	FALSE	EG000|EG004
NCT02597127	placebo	PCSK9 inhibitor		EG001|EG002|EG003|EG005|EG006|EG007	M_gallbladder	0	0	127	0	0	370	inclisiran	PCSK9 inhibitor		FALSE	high	51.429	FALSE	EG000|EG004
NCT02597127	placebo	PCSK9 inhibitor		EG001|EG002|EG003|EG005|EG006|EG007	M_hf	0	0	127	0	0	370	inclisiran	PCSK9 inhibitor		FALSE	high	51.429	FALSE	EG000|EG004
NCT02597127	placebo	PCSK9 inhibitor		EG001|EG002|EG003|EG005|EG006|EG007	M_ich	0	0	127	0	0	370	inclisiran	PCSK9 inhibitor		FALSE	high	51.429	FALSE	EG000|EG004
NCT02597127	placebo	PCSK9 inhibitor		EG001|EG002|EG003|EG005|EG006|EG007	NCO_cataract	0	0	127	0	0	370	inclisiran	PCSK9 inhibitor		FALSE	high	51.429	FALSE	EG000|EG004
NCT02597127	placebo	PCSK9 inhibitor		EG001|EG002|EG003|EG005|EG006|EG007	NCO_hernia	0	0	127	1	1	370	inclisiran	PCSK9 inhibitor		FALSE	high	51.429	FALSE	EG000|EG004
NCT02597127	placebo	PCSK9 inhibitor		EG001|EG002|EG003|EG005|EG006|EG007	NGF_composite	0	0	127	1	1	370	inclisiran	PCSK9 inhibitor		FALSE	high	51.429	FALSE	EG000|EG004
NCT02597127	placebo	PCSK9 inhibitor		EG001|EG002|EG003|EG005|EG006|EG007	S1_spine	0	0	127	0	0	370	inclisiran	PCSK9 inhibitor		FALSE	high	51.429	FALSE	EG000|EG004
NCT02597127	placebo	PCSK9 inhibitor		EG001|EG002|EG003|EG005|EG006|EG007	S2_gout	0	0	127	0	0	370	inclisiran	PCSK9 inhibitor		FALSE	high	51.429	FALSE	EG000|EG004
NCT02597127	placebo	PCSK9 inhibitor		EG001|EG002|EG003|EG005|EG006|EG007	S3_osteonecrosis	0	0	127	0	0	370	inclisiran	PCSK9 inhibitor		FALSE	high	51.429	FALSE	EG000|EG004
NCT02603107	head_to_head	Combination: ATC J05AF: Nucleoside and nucleotide reverse transcriptase inhibitors + ATC J05AR: Antivirals for treatment of HIV infections, combinations	Combination: Unmapped: boosted atazanavir or darunavir + Unmapped: emtricitabine/tenofovir or abacavir/lamivudine	EG000	DEATH	1	1	287	1	1	290	bictegravir + emtricitabine + tenofovir alafenamide	J05AR:Antivirals for treatment of HIV infections, combinations | J05AF:Nucleoside and nucleotide reverse transcriptase inhibitors;J05AR:Antivirals for treatment of HIV infections, combinations | J05AF:Nucleoside and nucleotide reverse transcriptase inhibitors;J05AR:Antivirals for treatment of HIV infections, combinations	boosted atazanavir or darunavir + emtricitabine/tenofovir or abacavir/lamivudine	FALSE	medium	181	FALSE	EG001
NCT02603107	head_to_head	Combination: ATC J05AF: Nucleoside and nucleotide reverse transcriptase inhibitors + ATC J05AR: Antivirals for treatment of HIV infections, combinations	Combination: Unmapped: boosted atazanavir or darunavir + Unmapped: emtricitabine/tenofovir or abacavir/lamivudine	EG000	JF	0	0	287	1	1	290	bictegravir + emtricitabine + tenofovir alafenamide	J05AR:Antivirals for treatment of HIV infections, combinations | J05AF:Nucleoside and nucleotide reverse transcriptase inhibitors;J05AR:Antivirals for treatment of HIV infections, combinations | J05AF:Nucleoside and nucleotide reverse transcriptase inhibitors;J05AR:Antivirals for treatment of HIV infections, combinations	boosted atazanavir or darunavir + emtricitabine/tenofovir or abacavir/lamivudine	FALSE	medium	181	FALSE	EG001
NCT02603107	head_to_head	Combination: ATC J05AF: Nucleoside and nucleotide reverse transcriptase inhibitors + ATC J05AR: Antivirals for treatment of HIV infections, combinations	Combination: Unmapped: boosted atazanavir or darunavir + Unmapped: emtricitabine/tenofovir or abacavir/lamivudine	EG000	JF_arthro	0	0	287	0	0	290	bictegravir + emtricitabine + tenofovir alafenamide	J05AR:Antivirals for treatment of HIV infections, combinations | J05AF:Nucleoside and nucleotide reverse transcriptase inhibitors;J05AR:Antivirals for treatment of HIV infections, combinations | J05AF:Nucleoside and nucleotide reverse transcriptase inhibitors;J05AR:Antivirals for treatment of HIV infections, combinations	boosted atazanavir or darunavir + emtricitabine/tenofovir or abacavir/lamivudine	FALSE	medium	181	FALSE	EG001
NCT02603107	head_to_head	Combination: ATC J05AF: Nucleoside and nucleotide reverse transcriptase inhibitors + ATC J05AR: Antivirals for treatment of HIV infections, combinations	Combination: Unmapped: boosted atazanavir or darunavir + Unmapped: emtricitabine/tenofovir or abacavir/lamivudine	EG000	JF_oa	0	0	287	1	1	290	bictegravir + emtricitabine + tenofovir alafenamide	J05AR:Antivirals for treatment of HIV infections, combinations | J05AF:Nucleoside and nucleotide reverse transcriptase inhibitors;J05AR:Antivirals for treatment of HIV infections, combinations | J05AF:Nucleoside and nucleotide reverse transcriptase inhibitors;J05AR:Antivirals for treatment of HIV infections, combinations	boosted atazanavir or darunavir + emtricitabine/tenofovir or abacavir/lamivudine	FALSE	medium	181	FALSE	EG001
NCT02603107	head_to_head	Combination: ATC J05AF: Nucleoside and nucleotide reverse transcriptase inhibitors + ATC J05AR: Antivirals for treatment of HIV infections, combinations	Combination: Unmapped: boosted atazanavir or darunavir + Unmapped: emtricitabine/tenofovir or abacavir/lamivudine	EG000	JF_rpoa	0	0	287	0	0	290	bictegravir + emtricitabine + tenofovir alafenamide	J05AR:Antivirals for treatment of HIV infections, combinations | J05AF:Nucleoside and nucleotide reverse transcriptase inhibitors;J05AR:Antivirals for treatment of HIV infections, combinations | J05AF:Nucleoside and nucleotide reverse transcriptase inhibitors;J05AR:Antivirals for treatment of HIV infections, combinations	boosted atazanavir or darunavir + emtricitabine/tenofovir or abacavir/lamivudine	FALSE	medium	181	FALSE	EG001
NCT02603107	head_to_head	Combination: ATC J05AF: Nucleoside and nucleotide reverse transcriptase inhibitors + ATC J05AR: Antivirals for treatment of HIV infections, combinations	Combination: Unmapped: boosted atazanavir or darunavir + Unmapped: emtricitabine/tenofovir or abacavir/lamivudine	EG000	M_dka	0	0	287	0	0	290	bictegravir + emtricitabine + tenofovir alafenamide	J05AR:Antivirals for treatment of HIV infections, combinations | J05AF:Nucleoside and nucleotide reverse transcriptase inhibitors;J05AR:Antivirals for treatment of HIV infections, combinations | J05AF:Nucleoside and nucleotide reverse transcriptase inhibitors;J05AR:Antivirals for treatment of HIV infections, combinations	boosted atazanavir or darunavir + emtricitabine/tenofovir or abacavir/lamivudine	FALSE	medium	181	FALSE	EG001
NCT02603107	head_to_head	Combination: ATC J05AF: Nucleoside and nucleotide reverse transcriptase inhibitors + ATC J05AR: Antivirals for treatment of HIV infections, combinations	Combination: Unmapped: boosted atazanavir or darunavir + Unmapped: emtricitabine/tenofovir or abacavir/lamivudine	EG000	M_gallbladder	0	0	287	0	0	290	bictegravir + emtricitabine + tenofovir alafenamide	J05AR:Antivirals for treatment of HIV infections, combinations | J05AF:Nucleoside and nucleotide reverse transcriptase inhibitors;J05AR:Antivirals for treatment of HIV infections, combinations | J05AF:Nucleoside and nucleotide reverse transcriptase inhibitors;J05AR:Antivirals for treatment of HIV infections, combinations	boosted atazanavir or darunavir + emtricitabine/tenofovir or abacavir/lamivudine	FALSE	medium	181	FALSE	EG001
NCT02603107	head_to_head	Combination: ATC J05AF: Nucleoside and nucleotide reverse transcriptase inhibitors + ATC J05AR: Antivirals for treatment of HIV infections, combinations	Combination: Unmapped: boosted atazanavir or darunavir + Unmapped: emtricitabine/tenofovir or abacavir/lamivudine	EG000	M_hf	0	0	287	0	0	290	bictegravir + emtricitabine + tenofovir alafenamide	J05AR:Antivirals for treatment of HIV infections, combinations | J05AF:Nucleoside and nucleotide reverse transcriptase inhibitors;J05AR:Antivirals for treatment of HIV infections, combinations | J05AF:Nucleoside and nucleotide reverse transcriptase inhibitors;J05AR:Antivirals for treatment of HIV infections, combinations	boosted atazanavir or darunavir + emtricitabine/tenofovir or abacavir/lamivudine	FALSE	medium	181	FALSE	EG001
NCT02603107	head_to_head	Combination: ATC J05AF: Nucleoside and nucleotide reverse transcriptase inhibitors + ATC J05AR: Antivirals for treatment of HIV infections, combinations	Combination: Unmapped: boosted atazanavir or darunavir + Unmapped: emtricitabine/tenofovir or abacavir/lamivudine	EG000	M_ich	0	0	287	0	0	290	bictegravir + emtricitabine + tenofovir alafenamide	J05AR:Antivirals for treatment of HIV infections, combinations | J05AF:Nucleoside and nucleotide reverse transcriptase inhibitors;J05AR:Antivirals for treatment of HIV infections, combinations | J05AF:Nucleoside and nucleotide reverse transcriptase inhibitors;J05AR:Antivirals for treatment of HIV infections, combinations	boosted atazanavir or darunavir + emtricitabine/tenofovir or abacavir/lamivudine	FALSE	medium	181	FALSE	EG001
NCT02603107	head_to_head	Combination: ATC J05AF: Nucleoside and nucleotide reverse transcriptase inhibitors + ATC J05AR: Antivirals for treatment of HIV infections, combinations	Combination: Unmapped: boosted atazanavir or darunavir + Unmapped: emtricitabine/tenofovir or abacavir/lamivudine	EG000	NCO_cataract	0	0	287	0	0	290	bictegravir + emtricitabine + tenofovir alafenamide	J05AR:Antivirals for treatment of HIV infections, combinations | J05AF:Nucleoside and nucleotide reverse transcriptase inhibitors;J05AR:Antivirals for treatment of HIV infections, combinations | J05AF:Nucleoside and nucleotide reverse transcriptase inhibitors;J05AR:Antivirals for treatment of HIV infections, combinations	boosted atazanavir or darunavir + emtricitabine/tenofovir or abacavir/lamivudine	FALSE	medium	181	FALSE	EG001
NCT02603107	head_to_head	Combination: ATC J05AF: Nucleoside and nucleotide reverse transcriptase inhibitors + ATC J05AR: Antivirals for treatment of HIV infections, combinations	Combination: Unmapped: boosted atazanavir or darunavir + Unmapped: emtricitabine/tenofovir or abacavir/lamivudine	EG000	NCO_hernia	0	0	287	0	0	290	bictegravir + emtricitabine + tenofovir alafenamide	J05AR:Antivirals for treatment of HIV infections, combinations | J05AF:Nucleoside and nucleotide reverse transcriptase inhibitors;J05AR:Antivirals for treatment of HIV infections, combinations | J05AF:Nucleoside and nucleotide reverse transcriptase inhibitors;J05AR:Antivirals for treatment of HIV infections, combinations	boosted atazanavir or darunavir + emtricitabine/tenofovir or abacavir/lamivudine	FALSE	medium	181	FALSE	EG001
NCT02603107	head_to_head	Combination: ATC J05AF: Nucleoside and nucleotide reverse transcriptase inhibitors + ATC J05AR: Antivirals for treatment of HIV infections, combinations	Combination: Unmapped: boosted atazanavir or darunavir + Unmapped: emtricitabine/tenofovir or abacavir/lamivudine	EG000	NGF_composite	0	0	287	1	1	290	bictegravir + emtricitabine + tenofovir alafenamide	J05AR:Antivirals for treatment of HIV infections, combinations | J05AF:Nucleoside and nucleotide reverse transcriptase inhibitors;J05AR:Antivirals for treatment of HIV infections, combinations | J05AF:Nucleoside and nucleotide reverse transcriptase inhibitors;J05AR:Antivirals for treatment of HIV infections, combinations	boosted atazanavir or darunavir + emtricitabine/tenofovir or abacavir/lamivudine	FALSE	medium	181	FALSE	EG001
NCT02603107	head_to_head	Combination: ATC J05AF: Nucleoside and nucleotide reverse transcriptase inhibitors + ATC J05AR: Antivirals for treatment of HIV infections, combinations	Combination: Unmapped: boosted atazanavir or darunavir + Unmapped: emtricitabine/tenofovir or abacavir/lamivudine	EG000	S1_spine	0	0	287	0	0	290	bictegravir + emtricitabine + tenofovir alafenamide	J05AR:Antivirals for treatment of HIV infections, combinations | J05AF:Nucleoside and nucleotide reverse transcriptase inhibitors;J05AR:Antivirals for treatment of HIV infections, combinations | J05AF:Nucleoside and nucleotide reverse transcriptase inhibitors;J05AR:Antivirals for treatment of HIV infections, combinations	boosted atazanavir or darunavir + emtricitabine/tenofovir or abacavir/lamivudine	FALSE	medium	181	FALSE	EG001
NCT02603107	head_to_head	Combination: ATC J05AF: Nucleoside and nucleotide reverse transcriptase inhibitors + ATC J05AR: Antivirals for treatment of HIV infections, combinations	Combination: Unmapped: boosted atazanavir or darunavir + Unmapped: emtricitabine/tenofovir or abacavir/lamivudine	EG000	S2_gout	0	0	287	0	0	290	bictegravir + emtricitabine + tenofovir alafenamide	J05AR:Antivirals for treatment of HIV infections, combinations | J05AF:Nucleoside and nucleotide reverse transcriptase inhibitors;J05AR:Antivirals for treatment of HIV infections, combinations | J05AF:Nucleoside and nucleotide reverse transcriptase inhibitors;J05AR:Antivirals for treatment of HIV infections, combinations	boosted atazanavir or darunavir + emtricitabine/tenofovir or abacavir/lamivudine	FALSE	medium	181	FALSE	EG001
NCT02603107	head_to_head	Combination: ATC J05AF: Nucleoside and nucleotide reverse transcriptase inhibitors + ATC J05AR: Antivirals for treatment of HIV infections, combinations	Combination: Unmapped: boosted atazanavir or darunavir + Unmapped: emtricitabine/tenofovir or abacavir/lamivudine	EG000	S3_osteonecrosis	0	0	287	0	0	290	bictegravir + emtricitabine + tenofovir alafenamide	J05AR:Antivirals for treatment of HIV infections, combinations | J05AF:Nucleoside and nucleotide reverse transcriptase inhibitors;J05AR:Antivirals for treatment of HIV infections, combinations | J05AF:Nucleoside and nucleotide reverse transcriptase inhibitors;J05AR:Antivirals for treatment of HIV infections, combinations	boosted atazanavir or darunavir + emtricitabine/tenofovir or abacavir/lamivudine	FALSE	medium	181	FALSE	EG001
NCT02603120	head_to_head	Combination: ATC J05AF: Nucleoside and nucleotide reverse transcriptase inhibitors + ATC J05AR: Antivirals for treatment of HIV infections, combinations	Combination: ATC J05AF: Nucleoside and nucleotide reverse transcriptase inhibitors + ATC J05AJ: Integrase inhibitors	EG000	DEATH	0	0	281	2	2	282	bictegravir + emtricitabine + tenofovir alafenamide	J05AR:Antivirals for treatment of HIV infections, combinations | J05AF:Nucleoside and nucleotide reverse transcriptase inhibitors;J05AR:Antivirals for treatment of HIV infections, combinations | J05AF:Nucleoside and nucleotide reverse transcriptase inhibitors;J05AR:Antivirals for treatment of HIV infections, combinations	abacavir + dolutegravir + lamivudine	FALSE	high	169	FALSE	EG001
NCT02603120	head_to_head	Combination: ATC J05AF: Nucleoside and nucleotide reverse transcriptase inhibitors + ATC J05AR: Antivirals for treatment of HIV infections, combinations	Combination: ATC J05AF: Nucleoside and nucleotide reverse transcriptase inhibitors + ATC J05AJ: Integrase inhibitors	EG000	JF	0	0	281	0	0	282	bictegravir + emtricitabine + tenofovir alafenamide	J05AR:Antivirals for treatment of HIV infections, combinations | J05AF:Nucleoside and nucleotide reverse transcriptase inhibitors;J05AR:Antivirals for treatment of HIV infections, combinations | J05AF:Nucleoside and nucleotide reverse transcriptase inhibitors;J05AR:Antivirals for treatment of HIV infections, combinations	abacavir + dolutegravir + lamivudine	FALSE	high	169	FALSE	EG001
NCT02603120	head_to_head	Combination: ATC J05AF: Nucleoside and nucleotide reverse transcriptase inhibitors + ATC J05AR: Antivirals for treatment of HIV infections, combinations	Combination: ATC J05AF: Nucleoside and nucleotide reverse transcriptase inhibitors + ATC J05AJ: Integrase inhibitors	EG000	JF_arthro	0	0	281	0	0	282	bictegravir + emtricitabine + tenofovir alafenamide	J05AR:Antivirals for treatment of HIV infections, combinations | J05AF:Nucleoside and nucleotide reverse transcriptase inhibitors;J05AR:Antivirals for treatment of HIV infections, combinations | J05AF:Nucleoside and nucleotide reverse transcriptase inhibitors;J05AR:Antivirals for treatment of HIV infections, combinations	abacavir + dolutegravir + lamivudine	FALSE	high	169	FALSE	EG001
NCT02603120	head_to_head	Combination: ATC J05AF: Nucleoside and nucleotide reverse transcriptase inhibitors + ATC J05AR: Antivirals for treatment of HIV infections, combinations	Combination: ATC J05AF: Nucleoside and nucleotide reverse transcriptase inhibitors + ATC J05AJ: Integrase inhibitors	EG000	JF_oa	0	0	281	0	0	282	bictegravir + emtricitabine + tenofovir alafenamide	J05AR:Antivirals for treatment of HIV infections, combinations | J05AF:Nucleoside and nucleotide reverse transcriptase inhibitors;J05AR:Antivirals for treatment of HIV infections, combinations | J05AF:Nucleoside and nucleotide reverse transcriptase inhibitors;J05AR:Antivirals for treatment of HIV infections, combinations	abacavir + dolutegravir + lamivudine	FALSE	high	169	FALSE	EG001
NCT02603120	head_to_head	Combination: ATC J05AF: Nucleoside and nucleotide reverse transcriptase inhibitors + ATC J05AR: Antivirals for treatment of HIV infections, combinations	Combination: ATC J05AF: Nucleoside and nucleotide reverse transcriptase inhibitors + ATC J05AJ: Integrase inhibitors	EG000	JF_rpoa	0	0	281	0	0	282	bictegravir + emtricitabine + tenofovir alafenamide	J05AR:Antivirals for treatment of HIV infections, combinations | J05AF:Nucleoside and nucleotide reverse transcriptase inhibitors;J05AR:Antivirals for treatment of HIV infections, combinations | J05AF:Nucleoside and nucleotide reverse transcriptase inhibitors;J05AR:Antivirals for treatment of HIV infections, combinations	abacavir + dolutegravir + lamivudine	FALSE	high	169	FALSE	EG001
NCT02603120	head_to_head	Combination: ATC J05AF: Nucleoside and nucleotide reverse transcriptase inhibitors + ATC J05AR: Antivirals for treatment of HIV infections, combinations	Combination: ATC J05AF: Nucleoside and nucleotide reverse transcriptase inhibitors + ATC J05AJ: Integrase inhibitors	EG000	M_dka	0	0	281	0	0	282	bictegravir + emtricitabine + tenofovir alafenamide	J05AR:Antivirals for treatment of HIV infections, combinations | J05AF:Nucleoside and nucleotide reverse transcriptase inhibitors;J05AR:Antivirals for treatment of HIV infections, combinations | J05AF:Nucleoside and nucleotide reverse transcriptase inhibitors;J05AR:Antivirals for treatment of HIV infections, combinations	abacavir + dolutegravir + lamivudine	FALSE	high	169	FALSE	EG001
NCT02603120	head_to_head	Combination: ATC J05AF: Nucleoside and nucleotide reverse transcriptase inhibitors + ATC J05AR: Antivirals for treatment of HIV infections, combinations	Combination: ATC J05AF: Nucleoside and nucleotide reverse transcriptase inhibitors + ATC J05AJ: Integrase inhibitors	EG000	M_gallbladder	1	1	281	0	0	282	bictegravir + emtricitabine + tenofovir alafenamide	J05AR:Antivirals for treatment of HIV infections, combinations | J05AF:Nucleoside and nucleotide reverse transcriptase inhibitors;J05AR:Antivirals for treatment of HIV infections, combinations | J05AF:Nucleoside and nucleotide reverse transcriptase inhibitors;J05AR:Antivirals for treatment of HIV infections, combinations	abacavir + dolutegravir + lamivudine	FALSE	high	169	FALSE	EG001
NCT02603120	head_to_head	Combination: ATC J05AF: Nucleoside and nucleotide reverse transcriptase inhibitors + ATC J05AR: Antivirals for treatment of HIV infections, combinations	Combination: ATC J05AF: Nucleoside and nucleotide reverse transcriptase inhibitors + ATC J05AJ: Integrase inhibitors	EG000	M_hf	0	0	281	0	0	282	bictegravir + emtricitabine + tenofovir alafenamide	J05AR:Antivirals for treatment of HIV infections, combinations | J05AF:Nucleoside and nucleotide reverse transcriptase inhibitors;J05AR:Antivirals for treatment of HIV infections, combinations | J05AF:Nucleoside and nucleotide reverse transcriptase inhibitors;J05AR:Antivirals for treatment of HIV infections, combinations	abacavir + dolutegravir + lamivudine	FALSE	high	169	FALSE	EG001
NCT02603120	head_to_head	Combination: ATC J05AF: Nucleoside and nucleotide reverse transcriptase inhibitors + ATC J05AR: Antivirals for treatment of HIV infections, combinations	Combination: ATC J05AF: Nucleoside and nucleotide reverse transcriptase inhibitors + ATC J05AJ: Integrase inhibitors	EG000	M_ich	0	0	281	0	0	282	bictegravir + emtricitabine + tenofovir alafenamide	J05AR:Antivirals for treatment of HIV infections, combinations | J05AF:Nucleoside and nucleotide reverse transcriptase inhibitors;J05AR:Antivirals for treatment of HIV infections, combinations | J05AF:Nucleoside and nucleotide reverse transcriptase inhibitors;J05AR:Antivirals for treatment of HIV infections, combinations	abacavir + dolutegravir + lamivudine	FALSE	high	169	FALSE	EG001
NCT02603120	head_to_head	Combination: ATC J05AF: Nucleoside and nucleotide reverse transcriptase inhibitors + ATC J05AR: Antivirals for treatment of HIV infections, combinations	Combination: ATC J05AF: Nucleoside and nucleotide reverse transcriptase inhibitors + ATC J05AJ: Integrase inhibitors	EG000	NCO_cataract	0	0	281	0	0	282	bictegravir + emtricitabine + tenofovir alafenamide	J05AR:Antivirals for treatment of HIV infections, combinations | J05AF:Nucleoside and nucleotide reverse transcriptase inhibitors;J05AR:Antivirals for treatment of HIV infections, combinations | J05AF:Nucleoside and nucleotide reverse transcriptase inhibitors;J05AR:Antivirals for treatment of HIV infections, combinations	abacavir + dolutegravir + lamivudine	FALSE	high	169	FALSE	EG001
NCT02603120	head_to_head	Combination: ATC J05AF: Nucleoside and nucleotide reverse transcriptase inhibitors + ATC J05AR: Antivirals for treatment of HIV infections, combinations	Combination: ATC J05AF: Nucleoside and nucleotide reverse transcriptase inhibitors + ATC J05AJ: Integrase inhibitors	EG000	NCO_hernia	0	0	281	0	0	282	bictegravir + emtricitabine + tenofovir alafenamide	J05AR:Antivirals for treatment of HIV infections, combinations | J05AF:Nucleoside and nucleotide reverse transcriptase inhibitors;J05AR:Antivirals for treatment of HIV infections, combinations | J05AF:Nucleoside and nucleotide reverse transcriptase inhibitors;J05AR:Antivirals for treatment of HIV infections, combinations	abacavir + dolutegravir + lamivudine	FALSE	high	169	FALSE	EG001
NCT02603120	head_to_head	Combination: ATC J05AF: Nucleoside and nucleotide reverse transcriptase inhibitors + ATC J05AR: Antivirals for treatment of HIV infections, combinations	Combination: ATC J05AF: Nucleoside and nucleotide reverse transcriptase inhibitors + ATC J05AJ: Integrase inhibitors	EG000	NGF_composite	0	0	281	0	0	282	bictegravir + emtricitabine + tenofovir alafenamide	J05AR:Antivirals for treatment of HIV infections, combinations | J05AF:Nucleoside and nucleotide reverse transcriptase inhibitors;J05AR:Antivirals for treatment of HIV infections, combinations | J05AF:Nucleoside and nucleotide reverse transcriptase inhibitors;J05AR:Antivirals for treatment of HIV infections, combinations	abacavir + dolutegravir + lamivudine	FALSE	high	169	FALSE	EG001
NCT02603120	head_to_head	Combination: ATC J05AF: Nucleoside and nucleotide reverse transcriptase inhibitors + ATC J05AR: Antivirals for treatment of HIV infections, combinations	Combination: ATC J05AF: Nucleoside and nucleotide reverse transcriptase inhibitors + ATC J05AJ: Integrase inhibitors	EG000	S1_spine	0	0	281	1	1	282	bictegravir + emtricitabine + tenofovir alafenamide	J05AR:Antivirals for treatment of HIV infections, combinations | J05AF:Nucleoside and nucleotide reverse transcriptase inhibitors;J05AR:Antivirals for treatment of HIV infections, combinations | J05AF:Nucleoside and nucleotide reverse transcriptase inhibitors;J05AR:Antivirals for treatment of HIV infections, combinations	abacavir + dolutegravir + lamivudine	FALSE	high	169	FALSE	EG001
NCT02603120	head_to_head	Combination: ATC J05AF: Nucleoside and nucleotide reverse transcriptase inhibitors + ATC J05AR: Antivirals for treatment of HIV infections, combinations	Combination: ATC J05AF: Nucleoside and nucleotide reverse transcriptase inhibitors + ATC J05AJ: Integrase inhibitors	EG000	S2_gout	0	0	281	0	0	282	bictegravir + emtricitabine + tenofovir alafenamide	J05AR:Antivirals for treatment of HIV infections, combinations | J05AF:Nucleoside and nucleotide reverse transcriptase inhibitors;J05AR:Antivirals for treatment of HIV infections, combinations | J05AF:Nucleoside and nucleotide reverse transcriptase inhibitors;J05AR:Antivirals for treatment of HIV infections, combinations	abacavir + dolutegravir + lamivudine	FALSE	high	169	FALSE	EG001
NCT02603120	head_to_head	Combination: ATC J05AF: Nucleoside and nucleotide reverse transcriptase inhibitors + ATC J05AR: Antivirals for treatment of HIV infections, combinations	Combination: ATC J05AF: Nucleoside and nucleotide reverse transcriptase inhibitors + ATC J05AJ: Integrase inhibitors	EG000	S3_osteonecrosis	0	0	281	0	0	282	bictegravir + emtricitabine + tenofovir alafenamide	J05AR:Antivirals for treatment of HIV infections, combinations | J05AF:Nucleoside and nucleotide reverse transcriptase inhibitors;J05AR:Antivirals for treatment of HIV infections, combinations | J05AF:Nucleoside and nucleotide reverse transcriptase inhibitors;J05AR:Antivirals for treatment of HIV infections, combinations	abacavir + dolutegravir + lamivudine	FALSE	high	169	FALSE	EG001
NCT02603393	head_to_head	Combination: ATC D11AA: Antihidrotics + ATC R03AC: Selective beta-2-adrenoreceptor agonists	Combination: ATC D07AC: Corticosteroids, potent (group III) + ATC R03AC: Selective beta-2-adrenoreceptor agonists + ATC R03BB: Anticholinergics	EG000	DEATH	5	5	526	4	4	527	indacaterol + glycopyrronium	R03AC:Selective beta-2-adrenoreceptor agonists | D11AA:Antihidrotics	tiotropium + salmeterol + fluticasone	FALSE	high	26	FALSE	EG001
NCT02603393	head_to_head	Combination: ATC D11AA: Antihidrotics + ATC R03AC: Selective beta-2-adrenoreceptor agonists	Combination: ATC D07AC: Corticosteroids, potent (group III) + ATC R03AC: Selective beta-2-adrenoreceptor agonists + ATC R03BB: Anticholinergics	EG000	JF	0	0	526	0	0	527	indacaterol + glycopyrronium	R03AC:Selective beta-2-adrenoreceptor agonists | D11AA:Antihidrotics	tiotropium + salmeterol + fluticasone	FALSE	high	26	FALSE	EG001
NCT02603393	head_to_head	Combination: ATC D11AA: Antihidrotics + ATC R03AC: Selective beta-2-adrenoreceptor agonists	Combination: ATC D07AC: Corticosteroids, potent (group III) + ATC R03AC: Selective beta-2-adrenoreceptor agonists + ATC R03BB: Anticholinergics	EG000	JF_arthro	0	0	526	0	0	527	indacaterol + glycopyrronium	R03AC:Selective beta-2-adrenoreceptor agonists | D11AA:Antihidrotics	tiotropium + salmeterol + fluticasone	FALSE	high	26	FALSE	EG001
NCT02603393	head_to_head	Combination: ATC D11AA: Antihidrotics + ATC R03AC: Selective beta-2-adrenoreceptor agonists	Combination: ATC D07AC: Corticosteroids, potent (group III) + ATC R03AC: Selective beta-2-adrenoreceptor agonists + ATC R03BB: Anticholinergics	EG000	JF_oa	0	0	526	0	0	527	indacaterol + glycopyrronium	R03AC:Selective beta-2-adrenoreceptor agonists | D11AA:Antihidrotics	tiotropium + salmeterol + fluticasone	FALSE	high	26	FALSE	EG001
NCT02603393	head_to_head	Combination: ATC D11AA: Antihidrotics + ATC R03AC: Selective beta-2-adrenoreceptor agonists	Combination: ATC D07AC: Corticosteroids, potent (group III) + ATC R03AC: Selective beta-2-adrenoreceptor agonists + ATC R03BB: Anticholinergics	EG000	JF_rpoa	0	0	526	0	0	527	indacaterol + glycopyrronium	R03AC:Selective beta-2-adrenoreceptor agonists | D11AA:Antihidrotics	tiotropium + salmeterol + fluticasone	FALSE	high	26	FALSE	EG001
NCT02603393	head_to_head	Combination: ATC D11AA: Antihidrotics + ATC R03AC: Selective beta-2-adrenoreceptor agonists	Combination: ATC D07AC: Corticosteroids, potent (group III) + ATC R03AC: Selective beta-2-adrenoreceptor agonists + ATC R03BB: Anticholinergics	EG000	M_dka	0	0	526	0	0	527	indacaterol + glycopyrronium	R03AC:Selective beta-2-adrenoreceptor agonists | D11AA:Antihidrotics	tiotropium + salmeterol + fluticasone	FALSE	high	26	FALSE	EG001
NCT02603393	head_to_head	Combination: ATC D11AA: Antihidrotics + ATC R03AC: Selective beta-2-adrenoreceptor agonists	Combination: ATC D07AC: Corticosteroids, potent (group III) + ATC R03AC: Selective beta-2-adrenoreceptor agonists + ATC R03BB: Anticholinergics	EG000	M_gallbladder	0	0	526	1	1	527	indacaterol + glycopyrronium	R03AC:Selective beta-2-adrenoreceptor agonists | D11AA:Antihidrotics	tiotropium + salmeterol + fluticasone	FALSE	high	26	FALSE	EG001
NCT02603393	head_to_head	Combination: ATC D11AA: Antihidrotics + ATC R03AC: Selective beta-2-adrenoreceptor agonists	Combination: ATC D07AC: Corticosteroids, potent (group III) + ATC R03AC: Selective beta-2-adrenoreceptor agonists + ATC R03BB: Anticholinergics	EG000	M_hf	1	1	526	1	1	527	indacaterol + glycopyrronium	R03AC:Selective beta-2-adrenoreceptor agonists | D11AA:Antihidrotics	tiotropium + salmeterol + fluticasone	FALSE	high	26	FALSE	EG001
NCT02603393	head_to_head	Combination: ATC D11AA: Antihidrotics + ATC R03AC: Selective beta-2-adrenoreceptor agonists	Combination: ATC D07AC: Corticosteroids, potent (group III) + ATC R03AC: Selective beta-2-adrenoreceptor agonists + ATC R03BB: Anticholinergics	EG000	M_ich	0	0	526	1	1	527	indacaterol + glycopyrronium	R03AC:Selective beta-2-adrenoreceptor agonists | D11AA:Antihidrotics	tiotropium + salmeterol + fluticasone	FALSE	high	26	FALSE	EG001
NCT02603393	head_to_head	Combination: ATC D11AA: Antihidrotics + ATC R03AC: Selective beta-2-adrenoreceptor agonists	Combination: ATC D07AC: Corticosteroids, potent (group III) + ATC R03AC: Selective beta-2-adrenoreceptor agonists + ATC R03BB: Anticholinergics	EG000	NCO_cataract	0	0	526	0	0	527	indacaterol + glycopyrronium	R03AC:Selective beta-2-adrenoreceptor agonists | D11AA:Antihidrotics	tiotropium + salmeterol + fluticasone	FALSE	high	26	FALSE	EG001
NCT02603393	head_to_head	Combination: ATC D11AA: Antihidrotics + ATC R03AC: Selective beta-2-adrenoreceptor agonists	Combination: ATC D07AC: Corticosteroids, potent (group III) + ATC R03AC: Selective beta-2-adrenoreceptor agonists + ATC R03BB: Anticholinergics	EG000	NCO_hernia	0	0	526	1	1	527	indacaterol + glycopyrronium	R03AC:Selective beta-2-adrenoreceptor agonists | D11AA:Antihidrotics	tiotropium + salmeterol + fluticasone	FALSE	high	26	FALSE	EG001
NCT02603393	head_to_head	Combination: ATC D11AA: Antihidrotics + ATC R03AC: Selective beta-2-adrenoreceptor agonists	Combination: ATC D07AC: Corticosteroids, potent (group III) + ATC R03AC: Selective beta-2-adrenoreceptor agonists + ATC R03BB: Anticholinergics	EG000	NGF_composite	0	0	526	0	0	527	indacaterol + glycopyrronium	R03AC:Selective beta-2-adrenoreceptor agonists | D11AA:Antihidrotics	tiotropium + salmeterol + fluticasone	FALSE	high	26	FALSE	EG001
NCT02603393	head_to_head	Combination: ATC D11AA: Antihidrotics + ATC R03AC: Selective beta-2-adrenoreceptor agonists	Combination: ATC D07AC: Corticosteroids, potent (group III) + ATC R03AC: Selective beta-2-adrenoreceptor agonists + ATC R03BB: Anticholinergics	EG000	S1_spine	0	0	526	0	0	527	indacaterol + glycopyrronium	R03AC:Selective beta-2-adrenoreceptor agonists | D11AA:Antihidrotics	tiotropium + salmeterol + fluticasone	FALSE	high	26	FALSE	EG001
NCT02603393	head_to_head	Combination: ATC D11AA: Antihidrotics + ATC R03AC: Selective beta-2-adrenoreceptor agonists	Combination: ATC D07AC: Corticosteroids, potent (group III) + ATC R03AC: Selective beta-2-adrenoreceptor agonists + ATC R03BB: Anticholinergics	EG000	S2_gout	0	0	526	0	0	527	indacaterol + glycopyrronium	R03AC:Selective beta-2-adrenoreceptor agonists | D11AA:Antihidrotics	tiotropium + salmeterol + fluticasone	FALSE	high	26	FALSE	EG001
NCT02603393	head_to_head	Combination: ATC D11AA: Antihidrotics + ATC R03AC: Selective beta-2-adrenoreceptor agonists	Combination: ATC D07AC: Corticosteroids, potent (group III) + ATC R03AC: Selective beta-2-adrenoreceptor agonists + ATC R03BB: Anticholinergics	EG000	S3_osteonecrosis	0	0	526	0	0	527	indacaterol + glycopyrronium	R03AC:Selective beta-2-adrenoreceptor agonists | D11AA:Antihidrotics	tiotropium + salmeterol + fluticasone	FALSE	high	26	FALSE	EG001
NCT02603432	usual_care	ATC L01FF: PD-1/PD-L1 (Programmed cell death protein 1/death ligand 1) inhibitors		EG000	DEATH	242	242	345	225	225	344	avelumab	L01FF:PD-1/PD-L1 (Programmed cell death protein 1/death ligand 1) inhibitors		FALSE	high	304.5	FALSE	EG001
NCT02603432	usual_care	ATC L01FF: PD-1/PD-L1 (Programmed cell death protein 1/death ligand 1) inhibitors		EG000	JF	2	2	345	0	0	344	avelumab	L01FF:PD-1/PD-L1 (Programmed cell death protein 1/death ligand 1) inhibitors		FALSE	high	304.5	FALSE	EG001
NCT02603432	usual_care	ATC L01FF: PD-1/PD-L1 (Programmed cell death protein 1/death ligand 1) inhibitors		EG000	JF_arthro	0	0	345	0	0	344	avelumab	L01FF:PD-1/PD-L1 (Programmed cell death protein 1/death ligand 1) inhibitors		FALSE	high	304.5	FALSE	EG001
NCT02603432	usual_care	ATC L01FF: PD-1/PD-L1 (Programmed cell death protein 1/death ligand 1) inhibitors		EG000	JF_oa	2	2	345	0	0	344	avelumab	L01FF:PD-1/PD-L1 (Programmed cell death protein 1/death ligand 1) inhibitors		FALSE	high	304.5	FALSE	EG001
NCT02603432	usual_care	ATC L01FF: PD-1/PD-L1 (Programmed cell death protein 1/death ligand 1) inhibitors		EG000	JF_rpoa	0	0	345	0	0	344	avelumab	L01FF:PD-1/PD-L1 (Programmed cell death protein 1/death ligand 1) inhibitors		FALSE	high	304.5	FALSE	EG001
NCT02603432	usual_care	ATC L01FF: PD-1/PD-L1 (Programmed cell death protein 1/death ligand 1) inhibitors		EG000	M_dka	0	0	345	0	0	344	avelumab	L01FF:PD-1/PD-L1 (Programmed cell death protein 1/death ligand 1) inhibitors		FALSE	high	304.5	FALSE	EG001
NCT02603432	usual_care	ATC L01FF: PD-1/PD-L1 (Programmed cell death protein 1/death ligand 1) inhibitors		EG000	M_gallbladder	2	1	345	2	1	344	avelumab	L01FF:PD-1/PD-L1 (Programmed cell death protein 1/death ligand 1) inhibitors		FALSE	high	304.5	FALSE	EG001
NCT02603432	usual_care	ATC L01FF: PD-1/PD-L1 (Programmed cell death protein 1/death ligand 1) inhibitors		EG000	M_hf	0	0	345	0	0	344	avelumab	L01FF:PD-1/PD-L1 (Programmed cell death protein 1/death ligand 1) inhibitors		FALSE	high	304.5	FALSE	EG001
NCT02603432	usual_care	ATC L01FF: PD-1/PD-L1 (Programmed cell death protein 1/death ligand 1) inhibitors		EG000	M_ich	0	0	345	1	1	344	avelumab	L01FF:PD-1/PD-L1 (Programmed cell death protein 1/death ligand 1) inhibitors		FALSE	high	304.5	FALSE	EG001
NCT02603432	usual_care	ATC L01FF: PD-1/PD-L1 (Programmed cell death protein 1/death ligand 1) inhibitors		EG000	NCO_cataract	0	0	345	0	0	344	avelumab	L01FF:PD-1/PD-L1 (Programmed cell death protein 1/death ligand 1) inhibitors		FALSE	high	304.5	FALSE	EG001
NCT02603432	usual_care	ATC L01FF: PD-1/PD-L1 (Programmed cell death protein 1/death ligand 1) inhibitors		EG000	NCO_hernia	0	0	345	0	0	344	avelumab	L01FF:PD-1/PD-L1 (Programmed cell death protein 1/death ligand 1) inhibitors		FALSE	high	304.5	FALSE	EG001
NCT02603432	usual_care	ATC L01FF: PD-1/PD-L1 (Programmed cell death protein 1/death ligand 1) inhibitors		EG000	NGF_composite	2	2	345	0	0	344	avelumab	L01FF:PD-1/PD-L1 (Programmed cell death protein 1/death ligand 1) inhibitors		FALSE	high	304.5	FALSE	EG001
NCT02603432	usual_care	ATC L01FF: PD-1/PD-L1 (Programmed cell death protein 1/death ligand 1) inhibitors		EG000	S1_spine	0	0	345	2	1	344	avelumab	L01FF:PD-1/PD-L1 (Programmed cell death protein 1/death ligand 1) inhibitors		FALSE	high	304.5	FALSE	EG001
NCT02603432	usual_care	ATC L01FF: PD-1/PD-L1 (Programmed cell death protein 1/death ligand 1) inhibitors		EG000	S2_gout	0	0	345	0	0	344	avelumab	L01FF:PD-1/PD-L1 (Programmed cell death protein 1/death ligand 1) inhibitors		FALSE	high	304.5	FALSE	EG001
NCT02603432	usual_care	ATC L01FF: PD-1/PD-L1 (Programmed cell death protein 1/death ligand 1) inhibitors		EG000	S3_osteonecrosis	0	0	345	0	0	344	avelumab	L01FF:PD-1/PD-L1 (Programmed cell death protein 1/death ligand 1) inhibitors		FALSE	high	304.5	FALSE	EG001
NCT02607865	head_to_head	GLP-1RA	DPP-4i	EG000|EG001|EG002	DEATH	3	3	466	10	10	1395	semaglutide	GLP-1RA	sitagliptin	FALSE	high	83	FALSE	EG003
NCT02607865	head_to_head	GLP-1RA	DPP-4i	EG000|EG001|EG002	JF	2	2	466	8	8	1395	semaglutide	GLP-1RA	sitagliptin	FALSE	high	83	FALSE	EG003
NCT02607865	head_to_head	GLP-1RA	DPP-4i	EG000|EG001|EG002	JF_arthro	0	0	466	0	0	1395	semaglutide	GLP-1RA	sitagliptin	FALSE	high	83	FALSE	EG003
NCT02607865	head_to_head	GLP-1RA	DPP-4i	EG000|EG001|EG002	JF_oa	2	2	466	8	8	1395	semaglutide	GLP-1RA	sitagliptin	FALSE	high	83	FALSE	EG003
NCT02607865	head_to_head	GLP-1RA	DPP-4i	EG000|EG001|EG002	JF_rpoa	0	0	466	0	0	1395	semaglutide	GLP-1RA	sitagliptin	FALSE	high	83	FALSE	EG003
NCT02607865	head_to_head	GLP-1RA	DPP-4i	EG000|EG001|EG002	M_dka	0	0	466	0	0	1395	semaglutide	GLP-1RA	sitagliptin	FALSE	high	83	FALSE	EG003
NCT02607865	head_to_head	GLP-1RA	DPP-4i	EG000|EG001|EG002	M_gallbladder	8	3	466	6	4	1395	semaglutide	GLP-1RA	sitagliptin	FALSE	high	83	FALSE	EG003
NCT02607865	head_to_head	GLP-1RA	DPP-4i	EG000|EG001|EG002	M_hf	4	2	466	9	6	1395	semaglutide	GLP-1RA	sitagliptin	FALSE	high	83	FALSE	EG003
NCT02607865	head_to_head	GLP-1RA	DPP-4i	EG000|EG001|EG002	M_ich	0	0	466	7	4	1395	semaglutide	GLP-1RA	sitagliptin	FALSE	high	83	FALSE	EG003
NCT02607865	head_to_head	GLP-1RA	DPP-4i	EG000|EG001|EG002	NCO_cataract	0	0	466	3	1	1395	semaglutide	GLP-1RA	sitagliptin	FALSE	high	83	FALSE	EG003
NCT02607865	head_to_head	GLP-1RA	DPP-4i	EG000|EG001|EG002	NCO_hernia	1	1	466	0	0	1395	semaglutide	GLP-1RA	sitagliptin	FALSE	high	83	FALSE	EG003
NCT02607865	head_to_head	GLP-1RA	DPP-4i	EG000|EG001|EG002	NGF_composite	2	2	466	8	8	1395	semaglutide	GLP-1RA	sitagliptin	FALSE	high	83	FALSE	EG003
NCT02607865	head_to_head	GLP-1RA	DPP-4i	EG000|EG001|EG002	S1_spine	1	1	466	4	4	1395	semaglutide	GLP-1RA	sitagliptin	FALSE	high	83	FALSE	EG003
NCT02607865	head_to_head	GLP-1RA	DPP-4i	EG000|EG001|EG002	S2_gout	0	0	466	0	0	1395	semaglutide	GLP-1RA	sitagliptin	FALSE	high	83	FALSE	EG003
NCT02607865	head_to_head	GLP-1RA	DPP-4i	EG000|EG001|EG002	S3_osteonecrosis	0	0	466	0	0	1395	semaglutide	GLP-1RA	sitagliptin	FALSE	high	83	FALSE	EG003
NCT02607930	head_to_head	Combination: ATC J05AF: Nucleoside and nucleotide reverse transcriptase inhibitors + ATC J05AR: Antivirals for treatment of HIV infections, combinations	Combination: ATC J05AF: Nucleoside and nucleotide reverse transcriptase inhibitors + ATC J05AJ: Integrase inhibitors	EG000	DEATH	1	1	315	2	2	314	bictegravir + emtricitabine + tenofovir alafenamide	J05AR:Antivirals for treatment of HIV infections, combinations | J05AF:Nucleoside and nucleotide reverse transcriptase inhibitors;J05AR:Antivirals for treatment of HIV infections, combinations | J05AF:Nucleoside and nucleotide reverse transcriptase inhibitors;J05AR:Antivirals for treatment of HIV infections, combinations	abacavir + dolutegravir + lamivudine	FALSE	high	282.4	FALSE	EG001
NCT02607930	head_to_head	Combination: ATC J05AF: Nucleoside and nucleotide reverse transcriptase inhibitors + ATC J05AR: Antivirals for treatment of HIV infections, combinations	Combination: ATC J05AF: Nucleoside and nucleotide reverse transcriptase inhibitors + ATC J05AJ: Integrase inhibitors	EG000	JF	0	0	315	0	0	314	bictegravir + emtricitabine + tenofovir alafenamide	J05AR:Antivirals for treatment of HIV infections, combinations | J05AF:Nucleoside and nucleotide reverse transcriptase inhibitors;J05AR:Antivirals for treatment of HIV infections, combinations | J05AF:Nucleoside and nucleotide reverse transcriptase inhibitors;J05AR:Antivirals for treatment of HIV infections, combinations	abacavir + dolutegravir + lamivudine	FALSE	high	282.4	FALSE	EG001
NCT02607930	head_to_head	Combination: ATC J05AF: Nucleoside and nucleotide reverse transcriptase inhibitors + ATC J05AR: Antivirals for treatment of HIV infections, combinations	Combination: ATC J05AF: Nucleoside and nucleotide reverse transcriptase inhibitors + ATC J05AJ: Integrase inhibitors	EG000	JF_arthro	0	0	315	0	0	314	bictegravir + emtricitabine + tenofovir alafenamide	J05AR:Antivirals for treatment of HIV infections, combinations | J05AF:Nucleoside and nucleotide reverse transcriptase inhibitors;J05AR:Antivirals for treatment of HIV infections, combinations | J05AF:Nucleoside and nucleotide reverse transcriptase inhibitors;J05AR:Antivirals for treatment of HIV infections, combinations	abacavir + dolutegravir + lamivudine	FALSE	high	282.4	FALSE	EG001
NCT02607930	head_to_head	Combination: ATC J05AF: Nucleoside and nucleotide reverse transcriptase inhibitors + ATC J05AR: Antivirals for treatment of HIV infections, combinations	Combination: ATC J05AF: Nucleoside and nucleotide reverse transcriptase inhibitors + ATC J05AJ: Integrase inhibitors	EG000	JF_oa	0	0	315	0	0	314	bictegravir + emtricitabine + tenofovir alafenamide	J05AR:Antivirals for treatment of HIV infections, combinations | J05AF:Nucleoside and nucleotide reverse transcriptase inhibitors;J05AR:Antivirals for treatment of HIV infections, combinations | J05AF:Nucleoside and nucleotide reverse transcriptase inhibitors;J05AR:Antivirals for treatment of HIV infections, combinations	abacavir + dolutegravir + lamivudine	FALSE	high	282.4	FALSE	EG001
NCT02607930	head_to_head	Combination: ATC J05AF: Nucleoside and nucleotide reverse transcriptase inhibitors + ATC J05AR: Antivirals for treatment of HIV infections, combinations	Combination: ATC J05AF: Nucleoside and nucleotide reverse transcriptase inhibitors + ATC J05AJ: Integrase inhibitors	EG000	JF_rpoa	0	0	315	0	0	314	bictegravir + emtricitabine + tenofovir alafenamide	J05AR:Antivirals for treatment of HIV infections, combinations | J05AF:Nucleoside and nucleotide reverse transcriptase inhibitors;J05AR:Antivirals for treatment of HIV infections, combinations | J05AF:Nucleoside and nucleotide reverse transcriptase inhibitors;J05AR:Antivirals for treatment of HIV infections, combinations	abacavir + dolutegravir + lamivudine	FALSE	high	282.4	FALSE	EG001
NCT02607930	head_to_head	Combination: ATC J05AF: Nucleoside and nucleotide reverse transcriptase inhibitors + ATC J05AR: Antivirals for treatment of HIV infections, combinations	Combination: ATC J05AF: Nucleoside and nucleotide reverse transcriptase inhibitors + ATC J05AJ: Integrase inhibitors	EG000	M_dka	0	0	315	1	1	314	bictegravir + emtricitabine + tenofovir alafenamide	J05AR:Antivirals for treatment of HIV infections, combinations | J05AF:Nucleoside and nucleotide reverse transcriptase inhibitors;J05AR:Antivirals for treatment of HIV infections, combinations | J05AF:Nucleoside and nucleotide reverse transcriptase inhibitors;J05AR:Antivirals for treatment of HIV infections, combinations	abacavir + dolutegravir + lamivudine	FALSE	high	282.4	FALSE	EG001
NCT02607930	head_to_head	Combination: ATC J05AF: Nucleoside and nucleotide reverse transcriptase inhibitors + ATC J05AR: Antivirals for treatment of HIV infections, combinations	Combination: ATC J05AF: Nucleoside and nucleotide reverse transcriptase inhibitors + ATC J05AJ: Integrase inhibitors	EG000	M_gallbladder	0	0	315	0	0	314	bictegravir + emtricitabine + tenofovir alafenamide	J05AR:Antivirals for treatment of HIV infections, combinations | J05AF:Nucleoside and nucleotide reverse transcriptase inhibitors;J05AR:Antivirals for treatment of HIV infections, combinations | J05AF:Nucleoside and nucleotide reverse transcriptase inhibitors;J05AR:Antivirals for treatment of HIV infections, combinations	abacavir + dolutegravir + lamivudine	FALSE	high	282.4	FALSE	EG001
NCT02607930	head_to_head	Combination: ATC J05AF: Nucleoside and nucleotide reverse transcriptase inhibitors + ATC J05AR: Antivirals for treatment of HIV infections, combinations	Combination: ATC J05AF: Nucleoside and nucleotide reverse transcriptase inhibitors + ATC J05AJ: Integrase inhibitors	EG000	M_hf	1	1	315	0	0	314	bictegravir + emtricitabine + tenofovir alafenamide	J05AR:Antivirals for treatment of HIV infections, combinations | J05AF:Nucleoside and nucleotide reverse transcriptase inhibitors;J05AR:Antivirals for treatment of HIV infections, combinations | J05AF:Nucleoside and nucleotide reverse transcriptase inhibitors;J05AR:Antivirals for treatment of HIV infections, combinations	abacavir + dolutegravir + lamivudine	FALSE	high	282.4	FALSE	EG001
NCT02607930	head_to_head	Combination: ATC J05AF: Nucleoside and nucleotide reverse transcriptase inhibitors + ATC J05AR: Antivirals for treatment of HIV infections, combinations	Combination: ATC J05AF: Nucleoside and nucleotide reverse transcriptase inhibitors + ATC J05AJ: Integrase inhibitors	EG000	M_ich	0	0	315	0	0	314	bictegravir + emtricitabine + tenofovir alafenamide	J05AR:Antivirals for treatment of HIV infections, combinations | J05AF:Nucleoside and nucleotide reverse transcriptase inhibitors;J05AR:Antivirals for treatment of HIV infections, combinations | J05AF:Nucleoside and nucleotide reverse transcriptase inhibitors;J05AR:Antivirals for treatment of HIV infections, combinations	abacavir + dolutegravir + lamivudine	FALSE	high	282.4	FALSE	EG001
NCT02607930	head_to_head	Combination: ATC J05AF: Nucleoside and nucleotide reverse transcriptase inhibitors + ATC J05AR: Antivirals for treatment of HIV infections, combinations	Combination: ATC J05AF: Nucleoside and nucleotide reverse transcriptase inhibitors + ATC J05AJ: Integrase inhibitors	EG000	NCO_cataract	0	0	315	0	0	314	bictegravir + emtricitabine + tenofovir alafenamide	J05AR:Antivirals for treatment of HIV infections, combinations | J05AF:Nucleoside and nucleotide reverse transcriptase inhibitors;J05AR:Antivirals for treatment of HIV infections, combinations | J05AF:Nucleoside and nucleotide reverse transcriptase inhibitors;J05AR:Antivirals for treatment of HIV infections, combinations	abacavir + dolutegravir + lamivudine	FALSE	high	282.4	FALSE	EG001
NCT02607930	head_to_head	Combination: ATC J05AF: Nucleoside and nucleotide reverse transcriptase inhibitors + ATC J05AR: Antivirals for treatment of HIV infections, combinations	Combination: ATC J05AF: Nucleoside and nucleotide reverse transcriptase inhibitors + ATC J05AJ: Integrase inhibitors	EG000	NCO_hernia	0	0	315	0	0	314	bictegravir + emtricitabine + tenofovir alafenamide	J05AR:Antivirals for treatment of HIV infections, combinations | J05AF:Nucleoside and nucleotide reverse transcriptase inhibitors;J05AR:Antivirals for treatment of HIV infections, combinations | J05AF:Nucleoside and nucleotide reverse transcriptase inhibitors;J05AR:Antivirals for treatment of HIV infections, combinations	abacavir + dolutegravir + lamivudine	FALSE	high	282.4	FALSE	EG001
NCT02607930	head_to_head	Combination: ATC J05AF: Nucleoside and nucleotide reverse transcriptase inhibitors + ATC J05AR: Antivirals for treatment of HIV infections, combinations	Combination: ATC J05AF: Nucleoside and nucleotide reverse transcriptase inhibitors + ATC J05AJ: Integrase inhibitors	EG000	NGF_composite	0	0	315	0	0	314	bictegravir + emtricitabine + tenofovir alafenamide	J05AR:Antivirals for treatment of HIV infections, combinations | J05AF:Nucleoside and nucleotide reverse transcriptase inhibitors;J05AR:Antivirals for treatment of HIV infections, combinations | J05AF:Nucleoside and nucleotide reverse transcriptase inhibitors;J05AR:Antivirals for treatment of HIV infections, combinations	abacavir + dolutegravir + lamivudine	FALSE	high	282.4	FALSE	EG001
NCT02607930	head_to_head	Combination: ATC J05AF: Nucleoside and nucleotide reverse transcriptase inhibitors + ATC J05AR: Antivirals for treatment of HIV infections, combinations	Combination: ATC J05AF: Nucleoside and nucleotide reverse transcriptase inhibitors + ATC J05AJ: Integrase inhibitors	EG000	S1_spine	1	1	315	0	0	314	bictegravir + emtricitabine + tenofovir alafenamide	J05AR:Antivirals for treatment of HIV infections, combinations | J05AF:Nucleoside and nucleotide reverse transcriptase inhibitors;J05AR:Antivirals for treatment of HIV infections, combinations | J05AF:Nucleoside and nucleotide reverse transcriptase inhibitors;J05AR:Antivirals for treatment of HIV infections, combinations	abacavir + dolutegravir + lamivudine	FALSE	high	282.4	FALSE	EG001
NCT02607930	head_to_head	Combination: ATC J05AF: Nucleoside and nucleotide reverse transcriptase inhibitors + ATC J05AR: Antivirals for treatment of HIV infections, combinations	Combination: ATC J05AF: Nucleoside and nucleotide reverse transcriptase inhibitors + ATC J05AJ: Integrase inhibitors	EG000	S2_gout	1	1	315	0	0	314	bictegravir + emtricitabine + tenofovir alafenamide	J05AR:Antivirals for treatment of HIV infections, combinations | J05AF:Nucleoside and nucleotide reverse transcriptase inhibitors;J05AR:Antivirals for treatment of HIV infections, combinations | J05AF:Nucleoside and nucleotide reverse transcriptase inhibitors;J05AR:Antivirals for treatment of HIV infections, combinations	abacavir + dolutegravir + lamivudine	FALSE	high	282.4	FALSE	EG001
NCT02607930	head_to_head	Combination: ATC J05AF: Nucleoside and nucleotide reverse transcriptase inhibitors + ATC J05AR: Antivirals for treatment of HIV infections, combinations	Combination: ATC J05AF: Nucleoside and nucleotide reverse transcriptase inhibitors + ATC J05AJ: Integrase inhibitors	EG000	S3_osteonecrosis	0	0	315	0	0	314	bictegravir + emtricitabine + tenofovir alafenamide	J05AR:Antivirals for treatment of HIV infections, combinations | J05AF:Nucleoside and nucleotide reverse transcriptase inhibitors;J05AR:Antivirals for treatment of HIV infections, combinations | J05AF:Nucleoside and nucleotide reverse transcriptase inhibitors;J05AR:Antivirals for treatment of HIV infections, combinations	abacavir + dolutegravir + lamivudine	FALSE	high	282.4	FALSE	EG001
NCT02611778	head_to_head	ATC S01LA: Antineovascularisation agents	ATC S01LA: Antineovascularisation agents	EG000	DEATH	1	1	239	2	2	238	ranibizumab (fyb201 biosimilar)	S01LA:Antineovascularisation agents	ranibizumab (lucentis, reference)	FALSE	high	48	FALSE	EG001
NCT02611778	head_to_head	ATC S01LA: Antineovascularisation agents	ATC S01LA: Antineovascularisation agents	EG000	JF	2	2	239	0	0	238	ranibizumab (fyb201 biosimilar)	S01LA:Antineovascularisation agents	ranibizumab (lucentis, reference)	FALSE	high	48	FALSE	EG001
NCT02611778	head_to_head	ATC S01LA: Antineovascularisation agents	ATC S01LA: Antineovascularisation agents	EG000	JF_arthro	0	0	239	0	0	238	ranibizumab (fyb201 biosimilar)	S01LA:Antineovascularisation agents	ranibizumab (lucentis, reference)	FALSE	high	48	FALSE	EG001
NCT02611778	head_to_head	ATC S01LA: Antineovascularisation agents	ATC S01LA: Antineovascularisation agents	EG000	JF_oa	2	2	239	0	0	238	ranibizumab (fyb201 biosimilar)	S01LA:Antineovascularisation agents	ranibizumab (lucentis, reference)	FALSE	high	48	FALSE	EG001
NCT02611778	head_to_head	ATC S01LA: Antineovascularisation agents	ATC S01LA: Antineovascularisation agents	EG000	JF_rpoa	0	0	239	0	0	238	ranibizumab (fyb201 biosimilar)	S01LA:Antineovascularisation agents	ranibizumab (lucentis, reference)	FALSE	high	48	FALSE	EG001
NCT02611778	head_to_head	ATC S01LA: Antineovascularisation agents	ATC S01LA: Antineovascularisation agents	EG000	M_dka	0	0	239	0	0	238	ranibizumab (fyb201 biosimilar)	S01LA:Antineovascularisation agents	ranibizumab (lucentis, reference)	FALSE	high	48	FALSE	EG001
NCT02611778	head_to_head	ATC S01LA: Antineovascularisation agents	ATC S01LA: Antineovascularisation agents	EG000	M_gallbladder	2	1	239	0	0	238	ranibizumab (fyb201 biosimilar)	S01LA:Antineovascularisation agents	ranibizumab (lucentis, reference)	FALSE	high	48	FALSE	EG001
NCT02611778	head_to_head	ATC S01LA: Antineovascularisation agents	ATC S01LA: Antineovascularisation agents	EG000	M_hf	1	1	239	1	1	238	ranibizumab (fyb201 biosimilar)	S01LA:Antineovascularisation agents	ranibizumab (lucentis, reference)	FALSE	high	48	FALSE	EG001
NCT02611778	head_to_head	ATC S01LA: Antineovascularisation agents	ATC S01LA: Antineovascularisation agents	EG000	M_ich	1	1	239	0	0	238	ranibizumab (fyb201 biosimilar)	S01LA:Antineovascularisation agents	ranibizumab (lucentis, reference)	FALSE	high	48	FALSE	EG001
NCT02611778	head_to_head	ATC S01LA: Antineovascularisation agents	ATC S01LA: Antineovascularisation agents	EG000	NCO_cataract	2	2	239	0	0	238	ranibizumab (fyb201 biosimilar)	S01LA:Antineovascularisation agents	ranibizumab (lucentis, reference)	FALSE	high	48	FALSE	EG001
NCT02611778	head_to_head	ATC S01LA: Antineovascularisation agents	ATC S01LA: Antineovascularisation agents	EG000	NCO_hernia	0	0	239	0	0	238	ranibizumab (fyb201 biosimilar)	S01LA:Antineovascularisation agents	ranibizumab (lucentis, reference)	FALSE	high	48	FALSE	EG001
NCT02611778	head_to_head	ATC S01LA: Antineovascularisation agents	ATC S01LA: Antineovascularisation agents	EG000	NGF_composite	2	2	239	0	0	238	ranibizumab (fyb201 biosimilar)	S01LA:Antineovascularisation agents	ranibizumab (lucentis, reference)	FALSE	high	48	FALSE	EG001
NCT02611778	head_to_head	ATC S01LA: Antineovascularisation agents	ATC S01LA: Antineovascularisation agents	EG000	S1_spine	2	2	239	1	1	238	ranibizumab (fyb201 biosimilar)	S01LA:Antineovascularisation agents	ranibizumab (lucentis, reference)	FALSE	high	48	FALSE	EG001
NCT02611778	head_to_head	ATC S01LA: Antineovascularisation agents	ATC S01LA: Antineovascularisation agents	EG000	S2_gout	0	0	239	0	0	238	ranibizumab (fyb201 biosimilar)	S01LA:Antineovascularisation agents	ranibizumab (lucentis, reference)	FALSE	high	48	FALSE	EG001
NCT02611778	head_to_head	ATC S01LA: Antineovascularisation agents	ATC S01LA: Antineovascularisation agents	EG000	S3_osteonecrosis	0	0	239	0	0	238	ranibizumab (fyb201 biosimilar)	S01LA:Antineovascularisation agents	ranibizumab (lucentis, reference)	FALSE	high	48	FALSE	EG001
NCT02612311	head_to_head	ATC L04AG: Monoclonal antibodies	Combination: ATC L01AA: Nitrogen mustard analogues + ATC L01FA: CD20 (Clusters of Differentiation 20) inhibitors	EG002	DEATH	40	40	200	25	25	91	ublituximab	L04AG:Monoclonal antibodies	obinutuzumab + chlorambucil	FALSE	medium	378.45	FALSE	EG001
NCT02612311	head_to_head	ATC L04AG: Monoclonal antibodies	Combination: ATC L01AA: Nitrogen mustard analogues + ATC L01FA: CD20 (Clusters of Differentiation 20) inhibitors	EG002	JF	0	0	200	0	0	91	ublituximab	L04AG:Monoclonal antibodies	obinutuzumab + chlorambucil	FALSE	medium	378.45	FALSE	EG001
NCT02612311	head_to_head	ATC L04AG: Monoclonal antibodies	Combination: ATC L01AA: Nitrogen mustard analogues + ATC L01FA: CD20 (Clusters of Differentiation 20) inhibitors	EG002	JF_arthro	0	0	200	0	0	91	ublituximab	L04AG:Monoclonal antibodies	obinutuzumab + chlorambucil	FALSE	medium	378.45	FALSE	EG001
NCT02612311	head_to_head	ATC L04AG: Monoclonal antibodies	Combination: ATC L01AA: Nitrogen mustard analogues + ATC L01FA: CD20 (Clusters of Differentiation 20) inhibitors	EG002	JF_oa	0	0	200	0	0	91	ublituximab	L04AG:Monoclonal antibodies	obinutuzumab + chlorambucil	FALSE	medium	378.45	FALSE	EG001
NCT02612311	head_to_head	ATC L04AG: Monoclonal antibodies	Combination: ATC L01AA: Nitrogen mustard analogues + ATC L01FA: CD20 (Clusters of Differentiation 20) inhibitors	EG002	JF_rpoa	0	0	200	0	0	91	ublituximab	L04AG:Monoclonal antibodies	obinutuzumab + chlorambucil	FALSE	medium	378.45	FALSE	EG001
NCT02612311	head_to_head	ATC L04AG: Monoclonal antibodies	Combination: ATC L01AA: Nitrogen mustard analogues + ATC L01FA: CD20 (Clusters of Differentiation 20) inhibitors	EG002	M_dka	0	0	200	0	0	91	ublituximab	L04AG:Monoclonal antibodies	obinutuzumab + chlorambucil	FALSE	medium	378.45	FALSE	EG001
NCT02612311	head_to_head	ATC L04AG: Monoclonal antibodies	Combination: ATC L01AA: Nitrogen mustard analogues + ATC L01FA: CD20 (Clusters of Differentiation 20) inhibitors	EG002	M_gallbladder	2	2	200	0	0	91	ublituximab	L04AG:Monoclonal antibodies	obinutuzumab + chlorambucil	FALSE	medium	378.45	FALSE	EG001
NCT02612311	head_to_head	ATC L04AG: Monoclonal antibodies	Combination: ATC L01AA: Nitrogen mustard analogues + ATC L01FA: CD20 (Clusters of Differentiation 20) inhibitors	EG002	M_hf	0	0	200	3	2	91	ublituximab	L04AG:Monoclonal antibodies	obinutuzumab + chlorambucil	FALSE	medium	378.45	FALSE	EG001
NCT02612311	head_to_head	ATC L04AG: Monoclonal antibodies	Combination: ATC L01AA: Nitrogen mustard analogues + ATC L01FA: CD20 (Clusters of Differentiation 20) inhibitors	EG002	M_ich	1	1	200	0	0	91	ublituximab	L04AG:Monoclonal antibodies	obinutuzumab + chlorambucil	FALSE	medium	378.45	FALSE	EG001
NCT02612311	head_to_head	ATC L04AG: Monoclonal antibodies	Combination: ATC L01AA: Nitrogen mustard analogues + ATC L01FA: CD20 (Clusters of Differentiation 20) inhibitors	EG002	NCO_cataract	0	0	200	0	0	91	ublituximab	L04AG:Monoclonal antibodies	obinutuzumab + chlorambucil	FALSE	medium	378.45	FALSE	EG001
NCT02612311	head_to_head	ATC L04AG: Monoclonal antibodies	Combination: ATC L01AA: Nitrogen mustard analogues + ATC L01FA: CD20 (Clusters of Differentiation 20) inhibitors	EG002	NCO_hernia	0	0	200	0	0	91	ublituximab	L04AG:Monoclonal antibodies	obinutuzumab + chlorambucil	FALSE	medium	378.45	FALSE	EG001
NCT02612311	head_to_head	ATC L04AG: Monoclonal antibodies	Combination: ATC L01AA: Nitrogen mustard analogues + ATC L01FA: CD20 (Clusters of Differentiation 20) inhibitors	EG002	NGF_composite	0	0	200	0	0	91	ublituximab	L04AG:Monoclonal antibodies	obinutuzumab + chlorambucil	FALSE	medium	378.45	FALSE	EG001
NCT02612311	head_to_head	ATC L04AG: Monoclonal antibodies	Combination: ATC L01AA: Nitrogen mustard analogues + ATC L01FA: CD20 (Clusters of Differentiation 20) inhibitors	EG002	S1_spine	0	0	200	0	0	91	ublituximab	L04AG:Monoclonal antibodies	obinutuzumab + chlorambucil	FALSE	medium	378.45	FALSE	EG001
NCT02612311	head_to_head	ATC L04AG: Monoclonal antibodies	Combination: ATC L01AA: Nitrogen mustard analogues + ATC L01FA: CD20 (Clusters of Differentiation 20) inhibitors	EG002	S2_gout	0	0	200	0	0	91	ublituximab	L04AG:Monoclonal antibodies	obinutuzumab + chlorambucil	FALSE	medium	378.45	FALSE	EG001
NCT02612311	head_to_head	ATC L04AG: Monoclonal antibodies	Combination: ATC L01AA: Nitrogen mustard analogues + ATC L01FA: CD20 (Clusters of Differentiation 20) inhibitors	EG002	S3_osteonecrosis	0	0	200	0	0	91	ublituximab	L04AG:Monoclonal antibodies	obinutuzumab + chlorambucil	FALSE	medium	378.45	FALSE	EG001
NCT02612311	head_to_head	Combination: ATC L01EX: Other protein kinase inhibitors + ATC L04AG: Monoclonal antibodies	Combination: ATC L01AA: Nitrogen mustard analogues + ATC L01FA: CD20 (Clusters of Differentiation 20) inhibitors	EG000	DEATH	40	40	200	82	82	206	ublituximab + umbralisib	L04AG:Monoclonal antibodies | L01EX:Other protein kinase inhibitors	obinutuzumab + chlorambucil	FALSE	medium	378.45	FALSE	EG001
NCT02612311	head_to_head	Combination: ATC L01EX: Other protein kinase inhibitors + ATC L04AG: Monoclonal antibodies	Combination: ATC L01AA: Nitrogen mustard analogues + ATC L01FA: CD20 (Clusters of Differentiation 20) inhibitors	EG000	JF	0	0	200	1	1	206	ublituximab + umbralisib	L04AG:Monoclonal antibodies | L01EX:Other protein kinase inhibitors	obinutuzumab + chlorambucil	FALSE	medium	378.45	FALSE	EG001
NCT02612311	head_to_head	Combination: ATC L01EX: Other protein kinase inhibitors + ATC L04AG: Monoclonal antibodies	Combination: ATC L01AA: Nitrogen mustard analogues + ATC L01FA: CD20 (Clusters of Differentiation 20) inhibitors	EG000	JF_arthro	0	0	200	0	0	206	ublituximab + umbralisib	L04AG:Monoclonal antibodies | L01EX:Other protein kinase inhibitors	obinutuzumab + chlorambucil	FALSE	medium	378.45	FALSE	EG001
NCT02612311	head_to_head	Combination: ATC L01EX: Other protein kinase inhibitors + ATC L04AG: Monoclonal antibodies	Combination: ATC L01AA: Nitrogen mustard analogues + ATC L01FA: CD20 (Clusters of Differentiation 20) inhibitors	EG000	JF_oa	0	0	200	1	1	206	ublituximab + umbralisib	L04AG:Monoclonal antibodies | L01EX:Other protein kinase inhibitors	obinutuzumab + chlorambucil	FALSE	medium	378.45	FALSE	EG001
NCT02612311	head_to_head	Combination: ATC L01EX: Other protein kinase inhibitors + ATC L04AG: Monoclonal antibodies	Combination: ATC L01AA: Nitrogen mustard analogues + ATC L01FA: CD20 (Clusters of Differentiation 20) inhibitors	EG000	JF_rpoa	0	0	200	0	0	206	ublituximab + umbralisib	L04AG:Monoclonal antibodies | L01EX:Other protein kinase inhibitors	obinutuzumab + chlorambucil	FALSE	medium	378.45	FALSE	EG001
NCT02612311	head_to_head	Combination: ATC L01EX: Other protein kinase inhibitors + ATC L04AG: Monoclonal antibodies	Combination: ATC L01AA: Nitrogen mustard analogues + ATC L01FA: CD20 (Clusters of Differentiation 20) inhibitors	EG000	M_dka	0	0	200	0	0	206	ublituximab + umbralisib	L04AG:Monoclonal antibodies | L01EX:Other protein kinase inhibitors	obinutuzumab + chlorambucil	FALSE	medium	378.45	FALSE	EG001
NCT02612311	head_to_head	Combination: ATC L01EX: Other protein kinase inhibitors + ATC L04AG: Monoclonal antibodies	Combination: ATC L01AA: Nitrogen mustard analogues + ATC L01FA: CD20 (Clusters of Differentiation 20) inhibitors	EG000	M_gallbladder	2	2	200	0	0	206	ublituximab + umbralisib	L04AG:Monoclonal antibodies | L01EX:Other protein kinase inhibitors	obinutuzumab + chlorambucil	FALSE	medium	378.45	FALSE	EG001
NCT02612311	head_to_head	Combination: ATC L01EX: Other protein kinase inhibitors + ATC L04AG: Monoclonal antibodies	Combination: ATC L01AA: Nitrogen mustard analogues + ATC L01FA: CD20 (Clusters of Differentiation 20) inhibitors	EG000	M_hf	0	0	200	2	1	206	ublituximab + umbralisib	L04AG:Monoclonal antibodies | L01EX:Other protein kinase inhibitors	obinutuzumab + chlorambucil	FALSE	medium	378.45	FALSE	EG001
NCT02612311	head_to_head	Combination: ATC L01EX: Other protein kinase inhibitors + ATC L04AG: Monoclonal antibodies	Combination: ATC L01AA: Nitrogen mustard analogues + ATC L01FA: CD20 (Clusters of Differentiation 20) inhibitors	EG000	M_ich	1	1	200	1	1	206	ublituximab + umbralisib	L04AG:Monoclonal antibodies | L01EX:Other protein kinase inhibitors	obinutuzumab + chlorambucil	FALSE	medium	378.45	FALSE	EG001
NCT02612311	head_to_head	Combination: ATC L01EX: Other protein kinase inhibitors + ATC L04AG: Monoclonal antibodies	Combination: ATC L01AA: Nitrogen mustard analogues + ATC L01FA: CD20 (Clusters of Differentiation 20) inhibitors	EG000	NCO_cataract	0	0	200	0	0	206	ublituximab + umbralisib	L04AG:Monoclonal antibodies | L01EX:Other protein kinase inhibitors	obinutuzumab + chlorambucil	FALSE	medium	378.45	FALSE	EG001
NCT02612311	head_to_head	Combination: ATC L01EX: Other protein kinase inhibitors + ATC L04AG: Monoclonal antibodies	Combination: ATC L01AA: Nitrogen mustard analogues + ATC L01FA: CD20 (Clusters of Differentiation 20) inhibitors	EG000	NCO_hernia	0	0	200	0	0	206	ublituximab + umbralisib	L04AG:Monoclonal antibodies | L01EX:Other protein kinase inhibitors	obinutuzumab + chlorambucil	FALSE	medium	378.45	FALSE	EG001
NCT02612311	head_to_head	Combination: ATC L01EX: Other protein kinase inhibitors + ATC L04AG: Monoclonal antibodies	Combination: ATC L01AA: Nitrogen mustard analogues + ATC L01FA: CD20 (Clusters of Differentiation 20) inhibitors	EG000	NGF_composite	0	0	200	1	1	206	ublituximab + umbralisib	L04AG:Monoclonal antibodies | L01EX:Other protein kinase inhibitors	obinutuzumab + chlorambucil	FALSE	medium	378.45	FALSE	EG001
NCT02612311	head_to_head	Combination: ATC L01EX: Other protein kinase inhibitors + ATC L04AG: Monoclonal antibodies	Combination: ATC L01AA: Nitrogen mustard analogues + ATC L01FA: CD20 (Clusters of Differentiation 20) inhibitors	EG000	S1_spine	0	0	200	0	0	206	ublituximab + umbralisib	L04AG:Monoclonal antibodies | L01EX:Other protein kinase inhibitors	obinutuzumab + chlorambucil	FALSE	medium	378.45	FALSE	EG001
NCT02612311	head_to_head	Combination: ATC L01EX: Other protein kinase inhibitors + ATC L04AG: Monoclonal antibodies	Combination: ATC L01AA: Nitrogen mustard analogues + ATC L01FA: CD20 (Clusters of Differentiation 20) inhibitors	EG000	S2_gout	0	0	200	0	0	206	ublituximab + umbralisib	L04AG:Monoclonal antibodies | L01EX:Other protein kinase inhibitors	obinutuzumab + chlorambucil	FALSE	medium	378.45	FALSE	EG001
NCT02612311	head_to_head	Combination: ATC L01EX: Other protein kinase inhibitors + ATC L04AG: Monoclonal antibodies	Combination: ATC L01AA: Nitrogen mustard analogues + ATC L01FA: CD20 (Clusters of Differentiation 20) inhibitors	EG000	S3_osteonecrosis	0	0	200	0	0	206	ublituximab + umbralisib	L04AG:Monoclonal antibodies | L01EX:Other protein kinase inhibitors	obinutuzumab + chlorambucil	FALSE	medium	378.45	FALSE	EG001
NCT02613507	head_to_head	ATC L01FF: PD-1/PD-L1 (Programmed cell death protein 1/death ligand 1) inhibitors	ATC L01CD: Taxanes	EG000	DEATH	146	146	156	294	294	337	nivolumab	L01FF:PD-1/PD-L1 (Programmed cell death protein 1/death ligand 1) inhibitors;L01FY:Combinations of monoclonal antibodies and antibody drug conjugates	docetaxel	FALSE	high	413.25	FALSE	EG001
NCT02613507	head_to_head	ATC L01FF: PD-1/PD-L1 (Programmed cell death protein 1/death ligand 1) inhibitors	ATC L01CD: Taxanes	EG000	JF	0	0	156	0	0	337	nivolumab	L01FF:PD-1/PD-L1 (Programmed cell death protein 1/death ligand 1) inhibitors;L01FY:Combinations of monoclonal antibodies and antibody drug conjugates	docetaxel	FALSE	high	413.25	FALSE	EG001
NCT02613507	head_to_head	ATC L01FF: PD-1/PD-L1 (Programmed cell death protein 1/death ligand 1) inhibitors	ATC L01CD: Taxanes	EG000	JF_arthro	0	0	156	0	0	337	nivolumab	L01FF:PD-1/PD-L1 (Programmed cell death protein 1/death ligand 1) inhibitors;L01FY:Combinations of monoclonal antibodies and antibody drug conjugates	docetaxel	FALSE	high	413.25	FALSE	EG001
NCT02613507	head_to_head	ATC L01FF: PD-1/PD-L1 (Programmed cell death protein 1/death ligand 1) inhibitors	ATC L01CD: Taxanes	EG000	JF_oa	0	0	156	0	0	337	nivolumab	L01FF:PD-1/PD-L1 (Programmed cell death protein 1/death ligand 1) inhibitors;L01FY:Combinations of monoclonal antibodies and antibody drug conjugates	docetaxel	FALSE	high	413.25	FALSE	EG001
NCT02613507	head_to_head	ATC L01FF: PD-1/PD-L1 (Programmed cell death protein 1/death ligand 1) inhibitors	ATC L01CD: Taxanes	EG000	JF_rpoa	0	0	156	0	0	337	nivolumab	L01FF:PD-1/PD-L1 (Programmed cell death protein 1/death ligand 1) inhibitors;L01FY:Combinations of monoclonal antibodies and antibody drug conjugates	docetaxel	FALSE	high	413.25	FALSE	EG001
NCT02613507	head_to_head	ATC L01FF: PD-1/PD-L1 (Programmed cell death protein 1/death ligand 1) inhibitors	ATC L01CD: Taxanes	EG000	M_dka	0	0	156	0	0	337	nivolumab	L01FF:PD-1/PD-L1 (Programmed cell death protein 1/death ligand 1) inhibitors;L01FY:Combinations of monoclonal antibodies and antibody drug conjugates	docetaxel	FALSE	high	413.25	FALSE	EG001
NCT02613507	head_to_head	ATC L01FF: PD-1/PD-L1 (Programmed cell death protein 1/death ligand 1) inhibitors	ATC L01CD: Taxanes	EG000	M_gallbladder	0	0	156	1	1	337	nivolumab	L01FF:PD-1/PD-L1 (Programmed cell death protein 1/death ligand 1) inhibitors;L01FY:Combinations of monoclonal antibodies and antibody drug conjugates	docetaxel	FALSE	high	413.25	FALSE	EG001
NCT02613507	head_to_head	ATC L01FF: PD-1/PD-L1 (Programmed cell death protein 1/death ligand 1) inhibitors	ATC L01CD: Taxanes	EG000	M_hf	0	0	156	1	1	337	nivolumab	L01FF:PD-1/PD-L1 (Programmed cell death protein 1/death ligand 1) inhibitors;L01FY:Combinations of monoclonal antibodies and antibody drug conjugates	docetaxel	FALSE	high	413.25	FALSE	EG001
NCT02613507	head_to_head	ATC L01FF: PD-1/PD-L1 (Programmed cell death protein 1/death ligand 1) inhibitors	ATC L01CD: Taxanes	EG000	M_ich	0	0	156	1	1	337	nivolumab	L01FF:PD-1/PD-L1 (Programmed cell death protein 1/death ligand 1) inhibitors;L01FY:Combinations of monoclonal antibodies and antibody drug conjugates	docetaxel	FALSE	high	413.25	FALSE	EG001
NCT02613507	head_to_head	ATC L01FF: PD-1/PD-L1 (Programmed cell death protein 1/death ligand 1) inhibitors	ATC L01CD: Taxanes	EG000	NCO_cataract	0	0	156	0	0	337	nivolumab	L01FF:PD-1/PD-L1 (Programmed cell death protein 1/death ligand 1) inhibitors;L01FY:Combinations of monoclonal antibodies and antibody drug conjugates	docetaxel	FALSE	high	413.25	FALSE	EG001
NCT02613507	head_to_head	ATC L01FF: PD-1/PD-L1 (Programmed cell death protein 1/death ligand 1) inhibitors	ATC L01CD: Taxanes	EG000	NCO_hernia	0	0	156	0	0	337	nivolumab	L01FF:PD-1/PD-L1 (Programmed cell death protein 1/death ligand 1) inhibitors;L01FY:Combinations of monoclonal antibodies and antibody drug conjugates	docetaxel	FALSE	high	413.25	FALSE	EG001
NCT02613507	head_to_head	ATC L01FF: PD-1/PD-L1 (Programmed cell death protein 1/death ligand 1) inhibitors	ATC L01CD: Taxanes	EG000	NGF_composite	0	0	156	0	0	337	nivolumab	L01FF:PD-1/PD-L1 (Programmed cell death protein 1/death ligand 1) inhibitors;L01FY:Combinations of monoclonal antibodies and antibody drug conjugates	docetaxel	FALSE	high	413.25	FALSE	EG001
NCT02613507	head_to_head	ATC L01FF: PD-1/PD-L1 (Programmed cell death protein 1/death ligand 1) inhibitors	ATC L01CD: Taxanes	EG000	S1_spine	0	0	156	2	2	337	nivolumab	L01FF:PD-1/PD-L1 (Programmed cell death protein 1/death ligand 1) inhibitors;L01FY:Combinations of monoclonal antibodies and antibody drug conjugates	docetaxel	FALSE	high	413.25	FALSE	EG001
NCT02613507	head_to_head	ATC L01FF: PD-1/PD-L1 (Programmed cell death protein 1/death ligand 1) inhibitors	ATC L01CD: Taxanes	EG000	S2_gout	0	0	156	0	0	337	nivolumab	L01FF:PD-1/PD-L1 (Programmed cell death protein 1/death ligand 1) inhibitors;L01FY:Combinations of monoclonal antibodies and antibody drug conjugates	docetaxel	FALSE	high	413.25	FALSE	EG001
NCT02613507	head_to_head	ATC L01FF: PD-1/PD-L1 (Programmed cell death protein 1/death ligand 1) inhibitors	ATC L01CD: Taxanes	EG000	S3_osteonecrosis	0	0	156	0	0	337	nivolumab	L01FF:PD-1/PD-L1 (Programmed cell death protein 1/death ligand 1) inhibitors;L01FY:Combinations of monoclonal antibodies and antibody drug conjugates	docetaxel	FALSE	high	413.25	FALSE	EG001
NCT02617589	head_to_head	ATC L01FF: PD-1/PD-L1 (Programmed cell death protein 1/death ligand 1) inhibitors	ATC L01AX: Other alkylating agents	EG000	DEATH	253	253	275	269	269	278	nivolumab	L01FF:PD-1/PD-L1 (Programmed cell death protein 1/death ligand 1) inhibitors;L01FY:Combinations of monoclonal antibodies and antibody drug conjugates	temozolomide	FALSE	high	313.08	FALSE	EG001
NCT02617589	head_to_head	ATC L01FF: PD-1/PD-L1 (Programmed cell death protein 1/death ligand 1) inhibitors	ATC L01AX: Other alkylating agents	EG000	JF	0	0	275	0	0	278	nivolumab	L01FF:PD-1/PD-L1 (Programmed cell death protein 1/death ligand 1) inhibitors;L01FY:Combinations of monoclonal antibodies and antibody drug conjugates	temozolomide	FALSE	high	313.08	FALSE	EG001
NCT02617589	head_to_head	ATC L01FF: PD-1/PD-L1 (Programmed cell death protein 1/death ligand 1) inhibitors	ATC L01AX: Other alkylating agents	EG000	JF_arthro	0	0	275	0	0	278	nivolumab	L01FF:PD-1/PD-L1 (Programmed cell death protein 1/death ligand 1) inhibitors;L01FY:Combinations of monoclonal antibodies and antibody drug conjugates	temozolomide	FALSE	high	313.08	FALSE	EG001
NCT02617589	head_to_head	ATC L01FF: PD-1/PD-L1 (Programmed cell death protein 1/death ligand 1) inhibitors	ATC L01AX: Other alkylating agents	EG000	JF_oa	0	0	275	0	0	278	nivolumab	L01FF:PD-1/PD-L1 (Programmed cell death protein 1/death ligand 1) inhibitors;L01FY:Combinations of monoclonal antibodies and antibody drug conjugates	temozolomide	FALSE	high	313.08	FALSE	EG001
NCT02617589	head_to_head	ATC L01FF: PD-1/PD-L1 (Programmed cell death protein 1/death ligand 1) inhibitors	ATC L01AX: Other alkylating agents	EG000	JF_rpoa	0	0	275	0	0	278	nivolumab	L01FF:PD-1/PD-L1 (Programmed cell death protein 1/death ligand 1) inhibitors;L01FY:Combinations of monoclonal antibodies and antibody drug conjugates	temozolomide	FALSE	high	313.08	FALSE	EG001
NCT02617589	head_to_head	ATC L01FF: PD-1/PD-L1 (Programmed cell death protein 1/death ligand 1) inhibitors	ATC L01AX: Other alkylating agents	EG000	M_dka	0	0	275	0	0	278	nivolumab	L01FF:PD-1/PD-L1 (Programmed cell death protein 1/death ligand 1) inhibitors;L01FY:Combinations of monoclonal antibodies and antibody drug conjugates	temozolomide	FALSE	high	313.08	FALSE	EG001
NCT02617589	head_to_head	ATC L01FF: PD-1/PD-L1 (Programmed cell death protein 1/death ligand 1) inhibitors	ATC L01AX: Other alkylating agents	EG000	M_gallbladder	1	1	275	0	0	278	nivolumab	L01FF:PD-1/PD-L1 (Programmed cell death protein 1/death ligand 1) inhibitors;L01FY:Combinations of monoclonal antibodies and antibody drug conjugates	temozolomide	FALSE	high	313.08	FALSE	EG001
NCT02617589	head_to_head	ATC L01FF: PD-1/PD-L1 (Programmed cell death protein 1/death ligand 1) inhibitors	ATC L01AX: Other alkylating agents	EG000	M_hf	0	0	275	0	0	278	nivolumab	L01FF:PD-1/PD-L1 (Programmed cell death protein 1/death ligand 1) inhibitors;L01FY:Combinations of monoclonal antibodies and antibody drug conjugates	temozolomide	FALSE	high	313.08	FALSE	EG001
NCT02617589	head_to_head	ATC L01FF: PD-1/PD-L1 (Programmed cell death protein 1/death ligand 1) inhibitors	ATC L01AX: Other alkylating agents	EG000	M_ich	3	1	275	5	2	278	nivolumab	L01FF:PD-1/PD-L1 (Programmed cell death protein 1/death ligand 1) inhibitors;L01FY:Combinations of monoclonal antibodies and antibody drug conjugates	temozolomide	FALSE	high	313.08	FALSE	EG001
NCT02617589	head_to_head	ATC L01FF: PD-1/PD-L1 (Programmed cell death protein 1/death ligand 1) inhibitors	ATC L01AX: Other alkylating agents	EG000	NCO_cataract	0	0	275	0	0	278	nivolumab	L01FF:PD-1/PD-L1 (Programmed cell death protein 1/death ligand 1) inhibitors;L01FY:Combinations of monoclonal antibodies and antibody drug conjugates	temozolomide	FALSE	high	313.08	FALSE	EG001
NCT02617589	head_to_head	ATC L01FF: PD-1/PD-L1 (Programmed cell death protein 1/death ligand 1) inhibitors	ATC L01AX: Other alkylating agents	EG000	NCO_hernia	0	0	275	1	1	278	nivolumab	L01FF:PD-1/PD-L1 (Programmed cell death protein 1/death ligand 1) inhibitors;L01FY:Combinations of monoclonal antibodies and antibody drug conjugates	temozolomide	FALSE	high	313.08	FALSE	EG001
NCT02617589	head_to_head	ATC L01FF: PD-1/PD-L1 (Programmed cell death protein 1/death ligand 1) inhibitors	ATC L01AX: Other alkylating agents	EG000	NGF_composite	0	0	275	0	0	278	nivolumab	L01FF:PD-1/PD-L1 (Programmed cell death protein 1/death ligand 1) inhibitors;L01FY:Combinations of monoclonal antibodies and antibody drug conjugates	temozolomide	FALSE	high	313.08	FALSE	EG001
NCT02617589	head_to_head	ATC L01FF: PD-1/PD-L1 (Programmed cell death protein 1/death ligand 1) inhibitors	ATC L01AX: Other alkylating agents	EG000	S1_spine	0	0	275	0	0	278	nivolumab	L01FF:PD-1/PD-L1 (Programmed cell death protein 1/death ligand 1) inhibitors;L01FY:Combinations of monoclonal antibodies and antibody drug conjugates	temozolomide	FALSE	high	313.08	FALSE	EG001
NCT02617589	head_to_head	ATC L01FF: PD-1/PD-L1 (Programmed cell death protein 1/death ligand 1) inhibitors	ATC L01AX: Other alkylating agents	EG000	S2_gout	0	0	275	0	0	278	nivolumab	L01FF:PD-1/PD-L1 (Programmed cell death protein 1/death ligand 1) inhibitors;L01FY:Combinations of monoclonal antibodies and antibody drug conjugates	temozolomide	FALSE	high	313.08	FALSE	EG001
NCT02617589	head_to_head	ATC L01FF: PD-1/PD-L1 (Programmed cell death protein 1/death ligand 1) inhibitors	ATC L01AX: Other alkylating agents	EG000	S3_osteonecrosis	0	0	275	0	0	278	nivolumab	L01FF:PD-1/PD-L1 (Programmed cell death protein 1/death ligand 1) inhibitors;L01FY:Combinations of monoclonal antibodies and antibody drug conjugates	temozolomide	FALSE	high	313.08	FALSE	EG001
NCT02618577	placebo	DOAC		EG000	DEATH	125	125	1302	142	142	1306	edoxaban	DOAC		FALSE	medium	91.35	FALSE	EG001
NCT02618577	placebo	DOAC		EG000	JF	27	11	1302	30	16	1306	edoxaban	DOAC		FALSE	medium	91.35	FALSE	EG001
NCT02618577	placebo	DOAC		EG000	JF_arthro	17	11	1302	22	16	1306	edoxaban	DOAC		FALSE	medium	91.35	FALSE	EG001
NCT02618577	placebo	DOAC		EG000	JF_oa	10	10	1302	8	8	1306	edoxaban	DOAC		FALSE	medium	91.35	FALSE	EG001
NCT02618577	placebo	DOAC		EG000	JF_rpoa	0	0	1302	0	0	1306	edoxaban	DOAC		FALSE	medium	91.35	FALSE	EG001
NCT02618577	placebo	DOAC		EG000	M_dka	0	0	1302	1	1	1306	edoxaban	DOAC		FALSE	medium	91.35	FALSE	EG001
NCT02618577	placebo	DOAC		EG000	M_gallbladder	14	5	1302	23	8	1306	edoxaban	DOAC		FALSE	medium	91.35	FALSE	EG001
NCT02618577	placebo	DOAC		EG000	M_hf	91	90	1302	95	93	1306	edoxaban	DOAC		FALSE	medium	91.35	FALSE	EG001
NCT02618577	placebo	DOAC		EG000	M_ich	16	4	1302	9	2	1306	edoxaban	DOAC		FALSE	medium	91.35	FALSE	EG001
NCT02618577	placebo	DOAC		EG000	NCO_cataract	2	2	1302	0	0	1306	edoxaban	DOAC		FALSE	medium	91.35	FALSE	EG001
NCT02618577	placebo	DOAC		EG000	NCO_hernia	7	4	1302	3	3	1306	edoxaban	DOAC		FALSE	medium	91.35	FALSE	EG001
NCT02618577	placebo	DOAC		EG000	NGF_composite	27	11	1302	30	16	1306	edoxaban	DOAC		FALSE	medium	91.35	FALSE	EG001
NCT02618577	placebo	DOAC		EG000	S1_spine	4	2	1302	8	6	1306	edoxaban	DOAC		FALSE	medium	91.35	FALSE	EG001
NCT02618577	placebo	DOAC		EG000	S2_gout	2	2	1302	1	1	1306	edoxaban	DOAC		FALSE	medium	91.35	FALSE	EG001
NCT02618577	placebo	DOAC		EG000	S3_osteonecrosis	0	0	1302	0	0	1306	edoxaban	DOAC		FALSE	medium	91.35	FALSE	EG001
NCT02620020	placebo	Anti-NGF		EG001|EG002|EG003	DEATH	0	0	140	1	1	418	fasinumab	Anti-NGF		FALSE	high	36	FALSE	EG000
NCT02620020	placebo	Anti-NGF		EG001|EG002|EG003	JF	0	0	140	1	1	418	fasinumab	Anti-NGF		FALSE	high	36	FALSE	EG000
NCT02620020	placebo	Anti-NGF		EG001|EG002|EG003	JF_arthro	0	0	140	0	0	418	fasinumab	Anti-NGF		FALSE	high	36	FALSE	EG000
NCT02620020	placebo	Anti-NGF		EG001|EG002|EG003	JF_oa	0	0	140	1	1	418	fasinumab	Anti-NGF		FALSE	high	36	FALSE	EG000
NCT02620020	placebo	Anti-NGF		EG001|EG002|EG003	JF_rpoa	0	0	140	0	0	418	fasinumab	Anti-NGF		FALSE	high	36	FALSE	EG000
NCT02620020	placebo	Anti-NGF		EG001|EG002|EG003	M_dka	0	0	140	0	0	418	fasinumab	Anti-NGF		FALSE	high	36	FALSE	EG000
NCT02620020	placebo	Anti-NGF		EG001|EG002|EG003	M_gallbladder	0	0	140	0	0	418	fasinumab	Anti-NGF		FALSE	high	36	FALSE	EG000
NCT02620020	placebo	Anti-NGF		EG001|EG002|EG003	M_hf	0	0	140	0	0	418	fasinumab	Anti-NGF		FALSE	high	36	FALSE	EG000
NCT02620020	placebo	Anti-NGF		EG001|EG002|EG003	M_ich	0	0	140	1	1	418	fasinumab	Anti-NGF		FALSE	high	36	FALSE	EG000
NCT02620020	placebo	Anti-NGF		EG001|EG002|EG003	NCO_cataract	0	0	140	0	0	418	fasinumab	Anti-NGF		FALSE	high	36	FALSE	EG000
NCT02620020	placebo	Anti-NGF		EG001|EG002|EG003	NCO_hernia	0	0	140	0	0	418	fasinumab	Anti-NGF		FALSE	high	36	FALSE	EG000
NCT02620020	placebo	Anti-NGF		EG001|EG002|EG003	NGF_composite	0	0	140	1	1	418	fasinumab	Anti-NGF		FALSE	high	36	FALSE	EG000
NCT02620020	placebo	Anti-NGF		EG001|EG002|EG003	S1_spine	0	0	140	0	0	418	fasinumab	Anti-NGF		FALSE	high	36	FALSE	EG000
NCT02620020	placebo	Anti-NGF		EG001|EG002|EG003	S2_gout	0	0	140	0	0	418	fasinumab	Anti-NGF		FALSE	high	36	FALSE	EG000
NCT02620020	placebo	Anti-NGF		EG001|EG002|EG003	S3_osteonecrosis	0	0	140	0	0	418	fasinumab	Anti-NGF		FALSE	high	36	FALSE	EG000
NCT02621892	placebo	ATC A06AX: Other drugs for constipation		EG000	DEATH	0	0	299	0	0	307	tenapanor	A06AX:Other drugs for constipation		FALSE	high	17.4	FALSE	EG001
NCT02621892	placebo	ATC A06AX: Other drugs for constipation		EG000	JF	0	0	299	1	1	307	tenapanor	A06AX:Other drugs for constipation		FALSE	high	17.4	FALSE	EG001
NCT02621892	placebo	ATC A06AX: Other drugs for constipation		EG000	JF_arthro	0	0	299	0	0	307	tenapanor	A06AX:Other drugs for constipation		FALSE	high	17.4	FALSE	EG001
NCT02621892	placebo	ATC A06AX: Other drugs for constipation		EG000	JF_oa	0	0	299	1	1	307	tenapanor	A06AX:Other drugs for constipation		FALSE	high	17.4	FALSE	EG001
NCT02621892	placebo	ATC A06AX: Other drugs for constipation		EG000	JF_rpoa	0	0	299	0	0	307	tenapanor	A06AX:Other drugs for constipation		FALSE	high	17.4	FALSE	EG001
NCT02621892	placebo	ATC A06AX: Other drugs for constipation		EG000	M_dka	0	0	299	0	0	307	tenapanor	A06AX:Other drugs for constipation		FALSE	high	17.4	FALSE	EG001
NCT02621892	placebo	ATC A06AX: Other drugs for constipation		EG000	M_gallbladder	0	0	299	0	0	307	tenapanor	A06AX:Other drugs for constipation		FALSE	high	17.4	FALSE	EG001
NCT02621892	placebo	ATC A06AX: Other drugs for constipation		EG000	M_hf	0	0	299	0	0	307	tenapanor	A06AX:Other drugs for constipation		FALSE	high	17.4	FALSE	EG001
NCT02621892	placebo	ATC A06AX: Other drugs for constipation		EG000	M_ich	0	0	299	0	0	307	tenapanor	A06AX:Other drugs for constipation		FALSE	high	17.4	FALSE	EG001
NCT02621892	placebo	ATC A06AX: Other drugs for constipation		EG000	NCO_cataract	0	0	299	0	0	307	tenapanor	A06AX:Other drugs for constipation		FALSE	high	17.4	FALSE	EG001
NCT02621892	placebo	ATC A06AX: Other drugs for constipation		EG000	NCO_hernia	0	0	299	0	0	307	tenapanor	A06AX:Other drugs for constipation		FALSE	high	17.4	FALSE	EG001
NCT02621892	placebo	ATC A06AX: Other drugs for constipation		EG000	NGF_composite	0	0	299	1	1	307	tenapanor	A06AX:Other drugs for constipation		FALSE	high	17.4	FALSE	EG001
NCT02621892	placebo	ATC A06AX: Other drugs for constipation		EG000	S1_spine	0	0	299	0	0	307	tenapanor	A06AX:Other drugs for constipation		FALSE	high	17.4	FALSE	EG001
NCT02621892	placebo	ATC A06AX: Other drugs for constipation		EG000	S2_gout	0	0	299	0	0	307	tenapanor	A06AX:Other drugs for constipation		FALSE	high	17.4	FALSE	EG001
NCT02621892	placebo	ATC A06AX: Other drugs for constipation		EG000	S3_osteonecrosis	0	0	299	0	0	307	tenapanor	A06AX:Other drugs for constipation		FALSE	high	17.4	FALSE	EG001
NCT02629159	head_to_head	JAK inhibitor	TNF inhibitor	EG002	DEATH	2	2	327	0	0	650	upadacitinib	JAK inhibitor	adalimumab	TRUE	high	26	FALSE	EG001
NCT02629159	head_to_head	JAK inhibitor	TNF inhibitor	EG002	JF	0	0	327	0	0	650	upadacitinib	JAK inhibitor	adalimumab	TRUE	high	26	FALSE	EG001
NCT02629159	head_to_head	JAK inhibitor	TNF inhibitor	EG002	JF_arthro	0	0	327	0	0	650	upadacitinib	JAK inhibitor	adalimumab	TRUE	high	26	FALSE	EG001
NCT02629159	head_to_head	JAK inhibitor	TNF inhibitor	EG002	JF_oa	0	0	327	0	0	650	upadacitinib	JAK inhibitor	adalimumab	TRUE	high	26	FALSE	EG001
NCT02629159	head_to_head	JAK inhibitor	TNF inhibitor	EG002	JF_rpoa	0	0	327	0	0	650	upadacitinib	JAK inhibitor	adalimumab	TRUE	high	26	FALSE	EG001
NCT02629159	head_to_head	JAK inhibitor	TNF inhibitor	EG002	M_dka	0	0	327	0	0	650	upadacitinib	JAK inhibitor	adalimumab	TRUE	high	26	FALSE	EG001
NCT02629159	head_to_head	JAK inhibitor	TNF inhibitor	EG002	M_gallbladder	0	0	327	1	1	650	upadacitinib	JAK inhibitor	adalimumab	TRUE	high	26	FALSE	EG001
NCT02629159	head_to_head	JAK inhibitor	TNF inhibitor	EG002	M_hf	1	1	327	0	0	650	upadacitinib	JAK inhibitor	adalimumab	TRUE	high	26	FALSE	EG001
NCT02629159	head_to_head	JAK inhibitor	TNF inhibitor	EG002	M_ich	0	0	327	0	0	650	upadacitinib	JAK inhibitor	adalimumab	TRUE	high	26	FALSE	EG001
NCT02629159	head_to_head	JAK inhibitor	TNF inhibitor	EG002	NCO_cataract	0	0	327	1	1	650	upadacitinib	JAK inhibitor	adalimumab	TRUE	high	26	FALSE	EG001
NCT02629159	head_to_head	JAK inhibitor	TNF inhibitor	EG002	NCO_hernia	0	0	327	0	0	650	upadacitinib	JAK inhibitor	adalimumab	TRUE	high	26	FALSE	EG001
NCT02629159	head_to_head	JAK inhibitor	TNF inhibitor	EG002	NGF_composite	0	0	327	0	0	650	upadacitinib	JAK inhibitor	adalimumab	TRUE	high	26	FALSE	EG001
NCT02629159	head_to_head	JAK inhibitor	TNF inhibitor	EG002	S1_spine	1	1	327	0	0	650	upadacitinib	JAK inhibitor	adalimumab	TRUE	high	26	FALSE	EG001
NCT02629159	head_to_head	JAK inhibitor	TNF inhibitor	EG002	S2_gout	0	0	327	0	0	650	upadacitinib	JAK inhibitor	adalimumab	TRUE	high	26	FALSE	EG001
NCT02629159	head_to_head	JAK inhibitor	TNF inhibitor	EG002	S3_osteonecrosis	0	0	327	0	0	650	upadacitinib	JAK inhibitor	adalimumab	TRUE	high	26	FALSE	EG001
NCT02629159	placebo	JAK inhibitor		EG002	DEATH	2	2	652	0	0	650	upadacitinib	JAK inhibitor		TRUE	high	26	FALSE	EG000
NCT02629159	placebo	JAK inhibitor		EG002	JF	1	1	652	0	0	650	upadacitinib	JAK inhibitor		TRUE	high	26	FALSE	EG000
NCT02629159	placebo	JAK inhibitor		EG002	JF_arthro	0	0	652	0	0	650	upadacitinib	JAK inhibitor		TRUE	high	26	FALSE	EG000
NCT02629159	placebo	JAK inhibitor		EG002	JF_oa	1	1	652	0	0	650	upadacitinib	JAK inhibitor		TRUE	high	26	FALSE	EG000
NCT02629159	placebo	JAK inhibitor		EG002	JF_rpoa	0	0	652	0	0	650	upadacitinib	JAK inhibitor		TRUE	high	26	FALSE	EG000
NCT02629159	placebo	JAK inhibitor		EG002	M_dka	0	0	652	0	0	650	upadacitinib	JAK inhibitor		TRUE	high	26	FALSE	EG000
NCT02629159	placebo	JAK inhibitor		EG002	M_gallbladder	0	0	652	1	1	650	upadacitinib	JAK inhibitor		TRUE	high	26	FALSE	EG000
NCT02629159	placebo	JAK inhibitor		EG002	M_hf	1	1	652	0	0	650	upadacitinib	JAK inhibitor		TRUE	high	26	FALSE	EG000
NCT02629159	placebo	JAK inhibitor		EG002	M_ich	0	0	652	0	0	650	upadacitinib	JAK inhibitor		TRUE	high	26	FALSE	EG000
NCT02629159	placebo	JAK inhibitor		EG002	NCO_cataract	0	0	652	1	1	650	upadacitinib	JAK inhibitor		TRUE	high	26	FALSE	EG000
NCT02629159	placebo	JAK inhibitor		EG002	NCO_hernia	0	0	652	0	0	650	upadacitinib	JAK inhibitor		TRUE	high	26	FALSE	EG000
NCT02629159	placebo	JAK inhibitor		EG002	NGF_composite	1	1	652	0	0	650	upadacitinib	JAK inhibitor		TRUE	high	26	FALSE	EG000
NCT02629159	placebo	JAK inhibitor		EG002	S1_spine	1	1	652	0	0	650	upadacitinib	JAK inhibitor		TRUE	high	26	FALSE	EG000
NCT02629159	placebo	JAK inhibitor		EG002	S2_gout	0	0	652	0	0	650	upadacitinib	JAK inhibitor		TRUE	high	26	FALSE	EG000
NCT02629159	placebo	JAK inhibitor		EG002	S3_osteonecrosis	0	0	652	0	0	650	upadacitinib	JAK inhibitor		TRUE	high	26	FALSE	EG000
NCT02629159	placebo	TNF inhibitor		EG001	DEATH	2	2	652	2	2	327	adalimumab	TNF inhibitor		TRUE	high	26	FALSE	EG000
NCT02629159	placebo	TNF inhibitor		EG001	JF	1	1	652	0	0	327	adalimumab	TNF inhibitor		TRUE	high	26	FALSE	EG000
NCT02629159	placebo	TNF inhibitor		EG001	JF_arthro	0	0	652	0	0	327	adalimumab	TNF inhibitor		TRUE	high	26	FALSE	EG000
NCT02629159	placebo	TNF inhibitor		EG001	JF_oa	1	1	652	0	0	327	adalimumab	TNF inhibitor		TRUE	high	26	FALSE	EG000
NCT02629159	placebo	TNF inhibitor		EG001	JF_rpoa	0	0	652	0	0	327	adalimumab	TNF inhibitor		TRUE	high	26	FALSE	EG000
NCT02629159	placebo	TNF inhibitor		EG001	M_dka	0	0	652	0	0	327	adalimumab	TNF inhibitor		TRUE	high	26	FALSE	EG000
NCT02629159	placebo	TNF inhibitor		EG001	M_gallbladder	0	0	652	0	0	327	adalimumab	TNF inhibitor		TRUE	high	26	FALSE	EG000
NCT02629159	placebo	TNF inhibitor		EG001	M_hf	1	1	652	1	1	327	adalimumab	TNF inhibitor		TRUE	high	26	FALSE	EG000
NCT02629159	placebo	TNF inhibitor		EG001	M_ich	0	0	652	0	0	327	adalimumab	TNF inhibitor		TRUE	high	26	FALSE	EG000
NCT02629159	placebo	TNF inhibitor		EG001	NCO_cataract	0	0	652	0	0	327	adalimumab	TNF inhibitor		TRUE	high	26	FALSE	EG000
NCT02629159	placebo	TNF inhibitor		EG001	NCO_hernia	0	0	652	0	0	327	adalimumab	TNF inhibitor		TRUE	high	26	FALSE	EG000
NCT02629159	placebo	TNF inhibitor		EG001	NGF_composite	1	1	652	0	0	327	adalimumab	TNF inhibitor		TRUE	high	26	FALSE	EG000
NCT02629159	placebo	TNF inhibitor		EG001	S1_spine	1	1	652	1	1	327	adalimumab	TNF inhibitor		TRUE	high	26	FALSE	EG000
NCT02629159	placebo	TNF inhibitor		EG001	S2_gout	0	0	652	0	0	327	adalimumab	TNF inhibitor		TRUE	high	26	FALSE	EG000
NCT02629159	placebo	TNF inhibitor		EG001	S3_osteonecrosis	0	0	652	0	0	327	adalimumab	TNF inhibitor		TRUE	high	26	FALSE	EG000
NCT02630706	placebo	SGLT2i		EG000|EG001	DEATH	0	0	167	0	0	339	ertugliflozin	SGLT2i		FALSE	high	28	FALSE	EG002
NCT02630706	placebo	SGLT2i		EG000|EG001	JF	0	0	167	0	0	339	ertugliflozin	SGLT2i		FALSE	high	28	FALSE	EG002
NCT02630706	placebo	SGLT2i		EG000|EG001	JF_arthro	0	0	167	0	0	339	ertugliflozin	SGLT2i		FALSE	high	28	FALSE	EG002
NCT02630706	placebo	SGLT2i		EG000|EG001	JF_oa	0	0	167	0	0	339	ertugliflozin	SGLT2i		FALSE	high	28	FALSE	EG002
NCT02630706	placebo	SGLT2i		EG000|EG001	JF_rpoa	0	0	167	0	0	339	ertugliflozin	SGLT2i		FALSE	high	28	FALSE	EG002
NCT02630706	placebo	SGLT2i		EG000|EG001	M_dka	0	0	167	0	0	339	ertugliflozin	SGLT2i		FALSE	high	28	FALSE	EG002
NCT02630706	placebo	SGLT2i		EG000|EG001	M_gallbladder	0	0	167	1	1	339	ertugliflozin	SGLT2i		FALSE	high	28	FALSE	EG002
NCT02630706	placebo	SGLT2i		EG000|EG001	M_hf	0	0	167	0	0	339	ertugliflozin	SGLT2i		FALSE	high	28	FALSE	EG002
NCT02630706	placebo	SGLT2i		EG000|EG001	M_ich	0	0	167	0	0	339	ertugliflozin	SGLT2i		FALSE	high	28	FALSE	EG002
NCT02630706	placebo	SGLT2i		EG000|EG001	NCO_cataract	0	0	167	1	1	339	ertugliflozin	SGLT2i		FALSE	high	28	FALSE	EG002
NCT02630706	placebo	SGLT2i		EG000|EG001	NCO_hernia	0	0	167	0	0	339	ertugliflozin	SGLT2i		FALSE	high	28	FALSE	EG002
NCT02630706	placebo	SGLT2i		EG000|EG001	NGF_composite	0	0	167	0	0	339	ertugliflozin	SGLT2i		FALSE	high	28	FALSE	EG002
NCT02630706	placebo	SGLT2i		EG000|EG001	S1_spine	0	0	167	2	2	339	ertugliflozin	SGLT2i		FALSE	high	28	FALSE	EG002
NCT02630706	placebo	SGLT2i		EG000|EG001	S2_gout	0	0	167	0	0	339	ertugliflozin	SGLT2i		FALSE	high	28	FALSE	EG002
NCT02630706	placebo	SGLT2i		EG000|EG001	S3_osteonecrosis	0	0	167	0	0	339	ertugliflozin	SGLT2i		FALSE	high	28	FALSE	EG002
NCT02648204	head_to_head	GLP-1RA	GLP-1RA	EG000|EG001	DEATH	4	4	598	1	1	601	semaglutide	GLP-1RA	dulaglutide	FALSE	high	40	FALSE	EG002|EG003
NCT02648204	head_to_head	GLP-1RA	GLP-1RA	EG000|EG001	JF	0	0	598	1	1	601	semaglutide	GLP-1RA	dulaglutide	FALSE	high	40	FALSE	EG002|EG003
NCT02648204	head_to_head	GLP-1RA	GLP-1RA	EG000|EG001	JF_arthro	0	0	598	1	1	601	semaglutide	GLP-1RA	dulaglutide	FALSE	high	40	FALSE	EG002|EG003
NCT02648204	head_to_head	GLP-1RA	GLP-1RA	EG000|EG001	JF_oa	0	0	598	0	0	601	semaglutide	GLP-1RA	dulaglutide	FALSE	high	40	FALSE	EG002|EG003
NCT02648204	head_to_head	GLP-1RA	GLP-1RA	EG000|EG001	JF_rpoa	0	0	598	0	0	601	semaglutide	GLP-1RA	dulaglutide	FALSE	high	40	FALSE	EG002|EG003
NCT02648204	head_to_head	GLP-1RA	GLP-1RA	EG000|EG001	M_dka	0	0	598	0	0	601	semaglutide	GLP-1RA	dulaglutide	FALSE	high	40	FALSE	EG002|EG003
NCT02648204	head_to_head	GLP-1RA	GLP-1RA	EG000|EG001	M_gallbladder	5	2	598	1	1	601	semaglutide	GLP-1RA	dulaglutide	FALSE	high	40	FALSE	EG002|EG003
NCT02648204	head_to_head	GLP-1RA	GLP-1RA	EG000|EG001	M_hf	0	0	598	0	0	601	semaglutide	GLP-1RA	dulaglutide	FALSE	high	40	FALSE	EG002|EG003
NCT02648204	head_to_head	GLP-1RA	GLP-1RA	EG000|EG001	M_ich	0	0	598	0	0	601	semaglutide	GLP-1RA	dulaglutide	FALSE	high	40	FALSE	EG002|EG003
NCT02648204	head_to_head	GLP-1RA	GLP-1RA	EG000|EG001	NCO_cataract	0	0	598	0	0	601	semaglutide	GLP-1RA	dulaglutide	FALSE	high	40	FALSE	EG002|EG003
NCT02648204	head_to_head	GLP-1RA	GLP-1RA	EG000|EG001	NCO_hernia	1	1	598	1	1	601	semaglutide	GLP-1RA	dulaglutide	FALSE	high	40	FALSE	EG002|EG003
NCT02648204	head_to_head	GLP-1RA	GLP-1RA	EG000|EG001	NGF_composite	0	0	598	1	1	601	semaglutide	GLP-1RA	dulaglutide	FALSE	high	40	FALSE	EG002|EG003
NCT02648204	head_to_head	GLP-1RA	GLP-1RA	EG000|EG001	S1_spine	0	0	598	3	2	601	semaglutide	GLP-1RA	dulaglutide	FALSE	high	40	FALSE	EG002|EG003
NCT02648204	head_to_head	GLP-1RA	GLP-1RA	EG000|EG001	S2_gout	0	0	598	0	0	601	semaglutide	GLP-1RA	dulaglutide	FALSE	high	40	FALSE	EG002|EG003
NCT02648204	head_to_head	GLP-1RA	GLP-1RA	EG000|EG001	S3_osteonecrosis	0	0	598	0	0	601	semaglutide	GLP-1RA	dulaglutide	FALSE	high	40	FALSE	EG002|EG003
NCT02648347	head_to_head	ATC B03XA: Other antianemic preparations	ATC B03XA: Other antianemic preparations	EG000	DEATH	168	168	870	180	180	878	vadadustat	B03XA:Other antianemic preparations	darbepoetin alfa	FALSE	high	208	FALSE	EG001
NCT02648347	head_to_head	ATC B03XA: Other antianemic preparations	ATC B03XA: Other antianemic preparations	EG000	JF	4	4	870	4	4	878	vadadustat	B03XA:Other antianemic preparations	darbepoetin alfa	FALSE	high	208	FALSE	EG001
NCT02648347	head_to_head	ATC B03XA: Other antianemic preparations	ATC B03XA: Other antianemic preparations	EG000	JF_arthro	0	0	870	0	0	878	vadadustat	B03XA:Other antianemic preparations	darbepoetin alfa	FALSE	high	208	FALSE	EG001
NCT02648347	head_to_head	ATC B03XA: Other antianemic preparations	ATC B03XA: Other antianemic preparations	EG000	JF_oa	4	4	870	4	4	878	vadadustat	B03XA:Other antianemic preparations	darbepoetin alfa	FALSE	high	208	FALSE	EG001
NCT02648347	head_to_head	ATC B03XA: Other antianemic preparations	ATC B03XA: Other antianemic preparations	EG000	JF_rpoa	0	0	870	0	0	878	vadadustat	B03XA:Other antianemic preparations	darbepoetin alfa	FALSE	high	208	FALSE	EG001
NCT02648347	head_to_head	ATC B03XA: Other antianemic preparations	ATC B03XA: Other antianemic preparations	EG000	M_dka	6	6	870	9	9	878	vadadustat	B03XA:Other antianemic preparations	darbepoetin alfa	FALSE	high	208	FALSE	EG001
NCT02648347	head_to_head	ATC B03XA: Other antianemic preparations	ATC B03XA: Other antianemic preparations	EG000	M_gallbladder	5	1	870	9	4	878	vadadustat	B03XA:Other antianemic preparations	darbepoetin alfa	FALSE	high	208	FALSE	EG001
NCT02648347	head_to_head	ATC B03XA: Other antianemic preparations	ATC B03XA: Other antianemic preparations	EG000	M_hf	96	39	870	88	40	878	vadadustat	B03XA:Other antianemic preparations	darbepoetin alfa	FALSE	high	208	FALSE	EG001
NCT02648347	head_to_head	ATC B03XA: Other antianemic preparations	ATC B03XA: Other antianemic preparations	EG000	M_ich	6	3	870	7	3	878	vadadustat	B03XA:Other antianemic preparations	darbepoetin alfa	FALSE	high	208	FALSE	EG001
NCT02648347	head_to_head	ATC B03XA: Other antianemic preparations	ATC B03XA: Other antianemic preparations	EG000	NCO_cataract	1	1	870	0	0	878	vadadustat	B03XA:Other antianemic preparations	darbepoetin alfa	FALSE	high	208	FALSE	EG001
NCT02648347	head_to_head	ATC B03XA: Other antianemic preparations	ATC B03XA: Other antianemic preparations	EG000	NCO_hernia	0	0	870	1	1	878	vadadustat	B03XA:Other antianemic preparations	darbepoetin alfa	FALSE	high	208	FALSE	EG001
NCT02648347	head_to_head	ATC B03XA: Other antianemic preparations	ATC B03XA: Other antianemic preparations	EG000	NGF_composite	4	4	870	4	4	878	vadadustat	B03XA:Other antianemic preparations	darbepoetin alfa	FALSE	high	208	FALSE	EG001
NCT02648347	head_to_head	ATC B03XA: Other antianemic preparations	ATC B03XA: Other antianemic preparations	EG000	S1_spine	3	1	870	3	1	878	vadadustat	B03XA:Other antianemic preparations	darbepoetin alfa	FALSE	high	208	FALSE	EG001
NCT02648347	head_to_head	ATC B03XA: Other antianemic preparations	ATC B03XA: Other antianemic preparations	EG000	S2_gout	5	3	870	5	4	878	vadadustat	B03XA:Other antianemic preparations	darbepoetin alfa	FALSE	high	208	FALSE	EG001
NCT02648347	head_to_head	ATC B03XA: Other antianemic preparations	ATC B03XA: Other antianemic preparations	EG000	S3_osteonecrosis	0	0	870	0	0	878	vadadustat	B03XA:Other antianemic preparations	darbepoetin alfa	FALSE	high	208	FALSE	EG001
NCT02651428	head_to_head	Combination: Unmapped: citrate + Unmapped: heparin) + Unmapped: neutrolin (taurolidine	ATC B01AB: Heparin group	EG000	DEATH	21	21	399	18	18	398	neutrolin (taurolidine + citrate + heparin)	| |	heparin	FALSE	high	126.286	FALSE	EG001
NCT02651428	head_to_head	Combination: Unmapped: citrate + Unmapped: heparin) + Unmapped: neutrolin (taurolidine	ATC B01AB: Heparin group	EG000	JF	0	0	399	0	0	398	neutrolin (taurolidine + citrate + heparin)	| |	heparin	FALSE	high	126.286	FALSE	EG001
NCT02651428	head_to_head	Combination: Unmapped: citrate + Unmapped: heparin) + Unmapped: neutrolin (taurolidine	ATC B01AB: Heparin group	EG000	JF_arthro	0	0	399	0	0	398	neutrolin (taurolidine + citrate + heparin)	| |	heparin	FALSE	high	126.286	FALSE	EG001
NCT02651428	head_to_head	Combination: Unmapped: citrate + Unmapped: heparin) + Unmapped: neutrolin (taurolidine	ATC B01AB: Heparin group	EG000	JF_oa	0	0	399	0	0	398	neutrolin (taurolidine + citrate + heparin)	| |	heparin	FALSE	high	126.286	FALSE	EG001
NCT02651428	head_to_head	Combination: Unmapped: citrate + Unmapped: heparin) + Unmapped: neutrolin (taurolidine	ATC B01AB: Heparin group	EG000	JF_rpoa	0	0	399	0	0	398	neutrolin (taurolidine + citrate + heparin)	| |	heparin	FALSE	high	126.286	FALSE	EG001
NCT02651428	head_to_head	Combination: Unmapped: citrate + Unmapped: heparin) + Unmapped: neutrolin (taurolidine	ATC B01AB: Heparin group	EG000	M_dka	3	3	399	1	1	398	neutrolin (taurolidine + citrate + heparin)	| |	heparin	FALSE	high	126.286	FALSE	EG001
NCT02651428	head_to_head	Combination: Unmapped: citrate + Unmapped: heparin) + Unmapped: neutrolin (taurolidine	ATC B01AB: Heparin group	EG000	M_gallbladder	1	1	399	8	3	398	neutrolin (taurolidine + citrate + heparin)	| |	heparin	FALSE	high	126.286	FALSE	EG001
NCT02651428	head_to_head	Combination: Unmapped: citrate + Unmapped: heparin) + Unmapped: neutrolin (taurolidine	ATC B01AB: Heparin group	EG000	M_hf	13	7	399	13	12	398	neutrolin (taurolidine + citrate + heparin)	| |	heparin	FALSE	high	126.286	FALSE	EG001
NCT02651428	head_to_head	Combination: Unmapped: citrate + Unmapped: heparin) + Unmapped: neutrolin (taurolidine	ATC B01AB: Heparin group	EG000	M_ich	5	2	399	1	1	398	neutrolin (taurolidine + citrate + heparin)	| |	heparin	FALSE	high	126.286	FALSE	EG001
NCT02651428	head_to_head	Combination: Unmapped: citrate + Unmapped: heparin) + Unmapped: neutrolin (taurolidine	ATC B01AB: Heparin group	EG000	NCO_cataract	0	0	399	0	0	398	neutrolin (taurolidine + citrate + heparin)	| |	heparin	FALSE	high	126.286	FALSE	EG001
NCT02651428	head_to_head	Combination: Unmapped: citrate + Unmapped: heparin) + Unmapped: neutrolin (taurolidine	ATC B01AB: Heparin group	EG000	NCO_hernia	0	0	399	1	1	398	neutrolin (taurolidine + citrate + heparin)	| |	heparin	FALSE	high	126.286	FALSE	EG001
NCT02651428	head_to_head	Combination: Unmapped: citrate + Unmapped: heparin) + Unmapped: neutrolin (taurolidine	ATC B01AB: Heparin group	EG000	NGF_composite	0	0	399	0	0	398	neutrolin (taurolidine + citrate + heparin)	| |	heparin	FALSE	high	126.286	FALSE	EG001
NCT02651428	head_to_head	Combination: Unmapped: citrate + Unmapped: heparin) + Unmapped: neutrolin (taurolidine	ATC B01AB: Heparin group	EG000	S1_spine	3	1	399	1	1	398	neutrolin (taurolidine + citrate + heparin)	| |	heparin	FALSE	high	126.286	FALSE	EG001
NCT02651428	head_to_head	Combination: Unmapped: citrate + Unmapped: heparin) + Unmapped: neutrolin (taurolidine	ATC B01AB: Heparin group	EG000	S2_gout	0	0	399	1	1	398	neutrolin (taurolidine + citrate + heparin)	| |	heparin	FALSE	high	126.286	FALSE	EG001
NCT02651428	head_to_head	Combination: Unmapped: citrate + Unmapped: heparin) + Unmapped: neutrolin (taurolidine	ATC B01AB: Heparin group	EG000	S3_osteonecrosis	0	0	399	0	0	398	neutrolin (taurolidine + citrate + heparin)	| |	heparin	FALSE	high	126.286	FALSE	EG001
NCT02656173	placebo	ATC G04BD: Drugs for urinary frequency and incontinence		EG001	DEATH	0	0	284	0	0	282	mirabegron	G04BD:Drugs for urinary frequency and incontinence		FALSE	high	12	FALSE	EG000
NCT02656173	placebo	ATC G04BD: Drugs for urinary frequency and incontinence		EG001	JF	0	0	284	0	0	282	mirabegron	G04BD:Drugs for urinary frequency and incontinence		FALSE	high	12	FALSE	EG000
NCT02656173	placebo	ATC G04BD: Drugs for urinary frequency and incontinence		EG001	JF_arthro	0	0	284	0	0	282	mirabegron	G04BD:Drugs for urinary frequency and incontinence		FALSE	high	12	FALSE	EG000
NCT02656173	placebo	ATC G04BD: Drugs for urinary frequency and incontinence		EG001	JF_oa	0	0	284	0	0	282	mirabegron	G04BD:Drugs for urinary frequency and incontinence		FALSE	high	12	FALSE	EG000
NCT02656173	placebo	ATC G04BD: Drugs for urinary frequency and incontinence		EG001	JF_rpoa	0	0	284	0	0	282	mirabegron	G04BD:Drugs for urinary frequency and incontinence		FALSE	high	12	FALSE	EG000
NCT02656173	placebo	ATC G04BD: Drugs for urinary frequency and incontinence		EG001	M_dka	0	0	284	0	0	282	mirabegron	G04BD:Drugs for urinary frequency and incontinence		FALSE	high	12	FALSE	EG000
NCT02656173	placebo	ATC G04BD: Drugs for urinary frequency and incontinence		EG001	M_gallbladder	0	0	284	0	0	282	mirabegron	G04BD:Drugs for urinary frequency and incontinence		FALSE	high	12	FALSE	EG000
NCT02656173	placebo	ATC G04BD: Drugs for urinary frequency and incontinence		EG001	M_hf	0	0	284	0	0	282	mirabegron	G04BD:Drugs for urinary frequency and incontinence		FALSE	high	12	FALSE	EG000
NCT02656173	placebo	ATC G04BD: Drugs for urinary frequency and incontinence		EG001	M_ich	0	0	284	0	0	282	mirabegron	G04BD:Drugs for urinary frequency and incontinence		FALSE	high	12	FALSE	EG000
NCT02656173	placebo	ATC G04BD: Drugs for urinary frequency and incontinence		EG001	NCO_cataract	0	0	284	1	1	282	mirabegron	G04BD:Drugs for urinary frequency and incontinence		FALSE	high	12	FALSE	EG000
NCT02656173	placebo	ATC G04BD: Drugs for urinary frequency and incontinence		EG001	NCO_hernia	1	1	284	1	1	282	mirabegron	G04BD:Drugs for urinary frequency and incontinence		FALSE	high	12	FALSE	EG000
NCT02656173	placebo	ATC G04BD: Drugs for urinary frequency and incontinence		EG001	NGF_composite	0	0	284	0	0	282	mirabegron	G04BD:Drugs for urinary frequency and incontinence		FALSE	high	12	FALSE	EG000
NCT02656173	placebo	ATC G04BD: Drugs for urinary frequency and incontinence		EG001	S1_spine	0	0	284	0	0	282	mirabegron	G04BD:Drugs for urinary frequency and incontinence		FALSE	high	12	FALSE	EG000
NCT02656173	placebo	ATC G04BD: Drugs for urinary frequency and incontinence		EG001	S2_gout	0	0	284	0	0	282	mirabegron	G04BD:Drugs for urinary frequency and incontinence		FALSE	high	12	FALSE	EG000
NCT02656173	placebo	ATC G04BD: Drugs for urinary frequency and incontinence		EG001	S3_osteonecrosis	0	0	284	0	0	282	mirabegron	G04BD:Drugs for urinary frequency and incontinence		FALSE	high	12	FALSE	EG000
NCT02657434	usual_care	ATC L01FF: PD-1/PD-L1 (Programmed cell death protein 1/death ligand 1) inhibitors		EG001	DEATH	189	189	274	190	190	291	atezolizumab	L01FF:PD-1/PD-L1 (Programmed cell death protein 1/death ligand 1) inhibitors		FALSE	high	348	FALSE	EG000
NCT02657434	usual_care	ATC L01FF: PD-1/PD-L1 (Programmed cell death protein 1/death ligand 1) inhibitors		EG001	JF	0	0	274	0	0	291	atezolizumab	L01FF:PD-1/PD-L1 (Programmed cell death protein 1/death ligand 1) inhibitors		FALSE	high	348	FALSE	EG000
NCT02657434	usual_care	ATC L01FF: PD-1/PD-L1 (Programmed cell death protein 1/death ligand 1) inhibitors		EG001	JF_arthro	0	0	274	0	0	291	atezolizumab	L01FF:PD-1/PD-L1 (Programmed cell death protein 1/death ligand 1) inhibitors		FALSE	high	348	FALSE	EG000
NCT02657434	usual_care	ATC L01FF: PD-1/PD-L1 (Programmed cell death protein 1/death ligand 1) inhibitors		EG001	JF_oa	0	0	274	0	0	291	atezolizumab	L01FF:PD-1/PD-L1 (Programmed cell death protein 1/death ligand 1) inhibitors		FALSE	high	348	FALSE	EG000
NCT02657434	usual_care	ATC L01FF: PD-1/PD-L1 (Programmed cell death protein 1/death ligand 1) inhibitors		EG001	JF_rpoa	0	0	274	0	0	291	atezolizumab	L01FF:PD-1/PD-L1 (Programmed cell death protein 1/death ligand 1) inhibitors		FALSE	high	348	FALSE	EG000
NCT02657434	usual_care	ATC L01FF: PD-1/PD-L1 (Programmed cell death protein 1/death ligand 1) inhibitors		EG001	M_dka	0	0	274	0	0	291	atezolizumab	L01FF:PD-1/PD-L1 (Programmed cell death protein 1/death ligand 1) inhibitors		FALSE	high	348	FALSE	EG000
NCT02657434	usual_care	ATC L01FF: PD-1/PD-L1 (Programmed cell death protein 1/death ligand 1) inhibitors		EG001	M_gallbladder	2	1	274	1	1	291	atezolizumab	L01FF:PD-1/PD-L1 (Programmed cell death protein 1/death ligand 1) inhibitors		FALSE	high	348	FALSE	EG000
NCT02657434	usual_care	ATC L01FF: PD-1/PD-L1 (Programmed cell death protein 1/death ligand 1) inhibitors		EG001	M_hf	2	1	274	1	1	291	atezolizumab	L01FF:PD-1/PD-L1 (Programmed cell death protein 1/death ligand 1) inhibitors		FALSE	high	348	FALSE	EG000
NCT02657434	usual_care	ATC L01FF: PD-1/PD-L1 (Programmed cell death protein 1/death ligand 1) inhibitors		EG001	M_ich	0	0	274	2	1	291	atezolizumab	L01FF:PD-1/PD-L1 (Programmed cell death protein 1/death ligand 1) inhibitors		FALSE	high	348	FALSE	EG000
NCT02657434	usual_care	ATC L01FF: PD-1/PD-L1 (Programmed cell death protein 1/death ligand 1) inhibitors		EG001	NCO_cataract	0	0	274	2	2	291	atezolizumab	L01FF:PD-1/PD-L1 (Programmed cell death protein 1/death ligand 1) inhibitors		FALSE	high	348	FALSE	EG000
NCT02657434	usual_care	ATC L01FF: PD-1/PD-L1 (Programmed cell death protein 1/death ligand 1) inhibitors		EG001	NCO_hernia	0	0	274	1	1	291	atezolizumab	L01FF:PD-1/PD-L1 (Programmed cell death protein 1/death ligand 1) inhibitors		FALSE	high	348	FALSE	EG000
NCT02657434	usual_care	ATC L01FF: PD-1/PD-L1 (Programmed cell death protein 1/death ligand 1) inhibitors		EG001	NGF_composite	0	0	274	0	0	291	atezolizumab	L01FF:PD-1/PD-L1 (Programmed cell death protein 1/death ligand 1) inhibitors		FALSE	high	348	FALSE	EG000
NCT02657434	usual_care	ATC L01FF: PD-1/PD-L1 (Programmed cell death protein 1/death ligand 1) inhibitors		EG001	S1_spine	0	0	274	0	0	291	atezolizumab	L01FF:PD-1/PD-L1 (Programmed cell death protein 1/death ligand 1) inhibitors		FALSE	high	348	FALSE	EG000
NCT02657434	usual_care	ATC L01FF: PD-1/PD-L1 (Programmed cell death protein 1/death ligand 1) inhibitors		EG001	S2_gout	0	0	274	1	1	291	atezolizumab	L01FF:PD-1/PD-L1 (Programmed cell death protein 1/death ligand 1) inhibitors		FALSE	high	348	FALSE	EG000
NCT02657434	usual_care	ATC L01FF: PD-1/PD-L1 (Programmed cell death protein 1/death ligand 1) inhibitors		EG001	S3_osteonecrosis	0	0	274	0	0	291	atezolizumab	L01FF:PD-1/PD-L1 (Programmed cell death protein 1/death ligand 1) inhibitors		FALSE	high	348	FALSE	EG000
NCT02662569	placebo	PCSK9 inhibitor		EG002|EG003	DEATH	0	0	324	0	0	657	evolocumab	PCSK9 inhibitor		FALSE	high	14	FALSE	EG000|EG001
NCT02662569	placebo	PCSK9 inhibitor		EG002|EG003	JF	0	0	324	0	0	657	evolocumab	PCSK9 inhibitor		FALSE	high	14	FALSE	EG000|EG001
NCT02662569	placebo	PCSK9 inhibitor		EG002|EG003	JF_arthro	0	0	324	0	0	657	evolocumab	PCSK9 inhibitor		FALSE	high	14	FALSE	EG000|EG001
NCT02662569	placebo	PCSK9 inhibitor		EG002|EG003	JF_oa	0	0	324	0	0	657	evolocumab	PCSK9 inhibitor		FALSE	high	14	FALSE	EG000|EG001
NCT02662569	placebo	PCSK9 inhibitor		EG002|EG003	JF_rpoa	0	0	324	0	0	657	evolocumab	PCSK9 inhibitor		FALSE	high	14	FALSE	EG000|EG001
NCT02662569	placebo	PCSK9 inhibitor		EG002|EG003	M_dka	1	1	324	0	0	657	evolocumab	PCSK9 inhibitor		FALSE	high	14	FALSE	EG000|EG001
NCT02662569	placebo	PCSK9 inhibitor		EG002|EG003	M_gallbladder	0	0	324	0	0	657	evolocumab	PCSK9 inhibitor		FALSE	high	14	FALSE	EG000|EG001
NCT02662569	placebo	PCSK9 inhibitor		EG002|EG003	M_hf	0	0	324	0	0	657	evolocumab	PCSK9 inhibitor		FALSE	high	14	FALSE	EG000|EG001
NCT02662569	placebo	PCSK9 inhibitor		EG002|EG003	M_ich	0	0	324	0	0	657	evolocumab	PCSK9 inhibitor		FALSE	high	14	FALSE	EG000|EG001
NCT02662569	placebo	PCSK9 inhibitor		EG002|EG003	NCO_cataract	1	1	324	1	1	657	evolocumab	PCSK9 inhibitor		FALSE	high	14	FALSE	EG000|EG001
NCT02662569	placebo	PCSK9 inhibitor		EG002|EG003	NCO_hernia	0	0	324	0	0	657	evolocumab	PCSK9 inhibitor		FALSE	high	14	FALSE	EG000|EG001
NCT02662569	placebo	PCSK9 inhibitor		EG002|EG003	NGF_composite	0	0	324	0	0	657	evolocumab	PCSK9 inhibitor		FALSE	high	14	FALSE	EG000|EG001
NCT02662569	placebo	PCSK9 inhibitor		EG002|EG003	S1_spine	0	0	324	1	1	657	evolocumab	PCSK9 inhibitor		FALSE	high	14	FALSE	EG000|EG001
NCT02662569	placebo	PCSK9 inhibitor		EG002|EG003	S2_gout	0	0	324	0	0	657	evolocumab	PCSK9 inhibitor		FALSE	high	14	FALSE	EG000|EG001
NCT02662569	placebo	PCSK9 inhibitor		EG002|EG003	S3_osteonecrosis	0	0	324	0	0	657	evolocumab	PCSK9 inhibitor		FALSE	high	14	FALSE	EG000|EG001
NCT02663908	head_to_head	ATC L02BX: Other hormone antagonists and related agents	ATC L02AE: Gonadotropin releasing hormone analogues	EG000	DEATH	9	9	269	11	11	275	degarelix	L02BX:Other hormone antagonists and related agents	leuprolide	FALSE	high		FALSE	EG001
NCT02663908	head_to_head	ATC L02BX: Other hormone antagonists and related agents	ATC L02AE: Gonadotropin releasing hormone analogues	EG000	JF	0	0	269	0	0	275	degarelix	L02BX:Other hormone antagonists and related agents	leuprolide	FALSE	high		FALSE	EG001
NCT02663908	head_to_head	ATC L02BX: Other hormone antagonists and related agents	ATC L02AE: Gonadotropin releasing hormone analogues	EG000	JF_arthro	0	0	269	0	0	275	degarelix	L02BX:Other hormone antagonists and related agents	leuprolide	FALSE	high		FALSE	EG001
NCT02663908	head_to_head	ATC L02BX: Other hormone antagonists and related agents	ATC L02AE: Gonadotropin releasing hormone analogues	EG000	JF_oa	0	0	269	0	0	275	degarelix	L02BX:Other hormone antagonists and related agents	leuprolide	FALSE	high		FALSE	EG001
NCT02663908	head_to_head	ATC L02BX: Other hormone antagonists and related agents	ATC L02AE: Gonadotropin releasing hormone analogues	EG000	JF_rpoa	0	0	269	0	0	275	degarelix	L02BX:Other hormone antagonists and related agents	leuprolide	FALSE	high		FALSE	EG001
NCT02663908	head_to_head	ATC L02BX: Other hormone antagonists and related agents	ATC L02AE: Gonadotropin releasing hormone analogues	EG000	M_dka	0	0	269	0	0	275	degarelix	L02BX:Other hormone antagonists and related agents	leuprolide	FALSE	high		FALSE	EG001
NCT02663908	head_to_head	ATC L02BX: Other hormone antagonists and related agents	ATC L02AE: Gonadotropin releasing hormone analogues	EG000	M_gallbladder	1	1	269	0	0	275	degarelix	L02BX:Other hormone antagonists and related agents	leuprolide	FALSE	high		FALSE	EG001
NCT02663908	head_to_head	ATC L02BX: Other hormone antagonists and related agents	ATC L02AE: Gonadotropin releasing hormone analogues	EG000	M_hf	3	2	269	4	3	275	degarelix	L02BX:Other hormone antagonists and related agents	leuprolide	FALSE	high		FALSE	EG001
NCT02663908	head_to_head	ATC L02BX: Other hormone antagonists and related agents	ATC L02AE: Gonadotropin releasing hormone analogues	EG000	M_ich	0	0	269	2	1	275	degarelix	L02BX:Other hormone antagonists and related agents	leuprolide	FALSE	high		FALSE	EG001
NCT02663908	head_to_head	ATC L02BX: Other hormone antagonists and related agents	ATC L02AE: Gonadotropin releasing hormone analogues	EG000	NCO_cataract	0	0	269	0	0	275	degarelix	L02BX:Other hormone antagonists and related agents	leuprolide	FALSE	high		FALSE	EG001
NCT02663908	head_to_head	ATC L02BX: Other hormone antagonists and related agents	ATC L02AE: Gonadotropin releasing hormone analogues	EG000	NCO_hernia	0	0	269	1	1	275	degarelix	L02BX:Other hormone antagonists and related agents	leuprolide	FALSE	high		FALSE	EG001
NCT02663908	head_to_head	ATC L02BX: Other hormone antagonists and related agents	ATC L02AE: Gonadotropin releasing hormone analogues	EG000	NGF_composite	0	0	269	0	0	275	degarelix	L02BX:Other hormone antagonists and related agents	leuprolide	FALSE	high		FALSE	EG001
NCT02663908	head_to_head	ATC L02BX: Other hormone antagonists and related agents	ATC L02AE: Gonadotropin releasing hormone analogues	EG000	S1_spine	0	0	269	0	0	275	degarelix	L02BX:Other hormone antagonists and related agents	leuprolide	FALSE	high		FALSE	EG001
NCT02663908	head_to_head	ATC L02BX: Other hormone antagonists and related agents	ATC L02AE: Gonadotropin releasing hormone analogues	EG000	S2_gout	0	0	269	0	0	275	degarelix	L02BX:Other hormone antagonists and related agents	leuprolide	FALSE	high		FALSE	EG001
NCT02663908	head_to_head	ATC L02BX: Other hormone antagonists and related agents	ATC L02AE: Gonadotropin releasing hormone analogues	EG000	S3_osteonecrosis	0	0	269	0	0	275	degarelix	L02BX:Other hormone antagonists and related agents	leuprolide	FALSE	high		FALSE	EG001
NCT02666664	placebo	Bempedoic acid		EG000	DEATH	2	2	742	13	13	1487	bempedoic acid	Bempedoic acid		FALSE	high	52	FALSE	EG001
NCT02666664	placebo	Bempedoic acid		EG000	JF	3	3	742	0	0	1487	bempedoic acid	Bempedoic acid		FALSE	high	52	FALSE	EG001
NCT02666664	placebo	Bempedoic acid		EG000	JF_arthro	0	0	742	0	0	1487	bempedoic acid	Bempedoic acid		FALSE	high	52	FALSE	EG001
NCT02666664	placebo	Bempedoic acid		EG000	JF_oa	3	3	742	0	0	1487	bempedoic acid	Bempedoic acid		FALSE	high	52	FALSE	EG001
NCT02666664	placebo	Bempedoic acid		EG000	JF_rpoa	0	0	742	0	0	1487	bempedoic acid	Bempedoic acid		FALSE	high	52	FALSE	EG001
NCT02666664	placebo	Bempedoic acid		EG000	M_dka	0	0	742	0	0	1487	bempedoic acid	Bempedoic acid		FALSE	high	52	FALSE	EG001
NCT02666664	placebo	Bempedoic acid		EG000	M_gallbladder	2	1	742	6	3	1487	bempedoic acid	Bempedoic acid		FALSE	high	52	FALSE	EG001
NCT02666664	placebo	Bempedoic acid		EG000	M_hf	5	3	742	11	5	1487	bempedoic acid	Bempedoic acid		FALSE	high	52	FALSE	EG001
NCT02666664	placebo	Bempedoic acid		EG000	M_ich	0	0	742	2	1	1487	bempedoic acid	Bempedoic acid		FALSE	high	52	FALSE	EG001
NCT02666664	placebo	Bempedoic acid		EG000	NCO_cataract	1	1	742	1	1	1487	bempedoic acid	Bempedoic acid		FALSE	high	52	FALSE	EG001
NCT02666664	placebo	Bempedoic acid		EG000	NCO_hernia	1	1	742	1	1	1487	bempedoic acid	Bempedoic acid		FALSE	high	52	FALSE	EG001
NCT02666664	placebo	Bempedoic acid		EG000	NGF_composite	3	3	742	0	0	1487	bempedoic acid	Bempedoic acid		FALSE	high	52	FALSE	EG001
NCT02666664	placebo	Bempedoic acid		EG000	S1_spine	1	1	742	4	2	1487	bempedoic acid	Bempedoic acid		FALSE	high	52	FALSE	EG001
NCT02666664	placebo	Bempedoic acid		EG000	S2_gout	0	0	742	1	1	1487	bempedoic acid	Bempedoic acid		FALSE	high	52	FALSE	EG001
NCT02666664	placebo	Bempedoic acid		EG000	S3_osteonecrosis	0	0	742	0	0	1487	bempedoic acid	Bempedoic acid		FALSE	high	52	FALSE	EG001
NCT02667587	placebo	ATC L01FF: PD-1/PD-L1 (Programmed cell death protein 1/death ligand 1) inhibitors		EG000	DEATH	255	255	354	263	263	355	nivolumab	L01FF:PD-1/PD-L1 (Programmed cell death protein 1/death ligand 1) inhibitors;L01FY:Combinations of monoclonal antibodies and antibody drug conjugates		FALSE	high	226.2	FALSE	EG001
NCT02667587	placebo	ATC L01FF: PD-1/PD-L1 (Programmed cell death protein 1/death ligand 1) inhibitors		EG000	JF	1	1	354	0	0	355	nivolumab	L01FF:PD-1/PD-L1 (Programmed cell death protein 1/death ligand 1) inhibitors;L01FY:Combinations of monoclonal antibodies and antibody drug conjugates		FALSE	high	226.2	FALSE	EG001
NCT02667587	placebo	ATC L01FF: PD-1/PD-L1 (Programmed cell death protein 1/death ligand 1) inhibitors		EG000	JF_arthro	0	0	354	0	0	355	nivolumab	L01FF:PD-1/PD-L1 (Programmed cell death protein 1/death ligand 1) inhibitors;L01FY:Combinations of monoclonal antibodies and antibody drug conjugates		FALSE	high	226.2	FALSE	EG001
NCT02667587	placebo	ATC L01FF: PD-1/PD-L1 (Programmed cell death protein 1/death ligand 1) inhibitors		EG000	JF_oa	1	1	354	0	0	355	nivolumab	L01FF:PD-1/PD-L1 (Programmed cell death protein 1/death ligand 1) inhibitors;L01FY:Combinations of monoclonal antibodies and antibody drug conjugates		FALSE	high	226.2	FALSE	EG001
NCT02667587	placebo	ATC L01FF: PD-1/PD-L1 (Programmed cell death protein 1/death ligand 1) inhibitors		EG000	JF_rpoa	0	0	354	0	0	355	nivolumab	L01FF:PD-1/PD-L1 (Programmed cell death protein 1/death ligand 1) inhibitors;L01FY:Combinations of monoclonal antibodies and antibody drug conjugates		FALSE	high	226.2	FALSE	EG001
NCT02667587	placebo	ATC L01FF: PD-1/PD-L1 (Programmed cell death protein 1/death ligand 1) inhibitors		EG000	M_dka	0	0	354	0	0	355	nivolumab	L01FF:PD-1/PD-L1 (Programmed cell death protein 1/death ligand 1) inhibitors;L01FY:Combinations of monoclonal antibodies and antibody drug conjugates		FALSE	high	226.2	FALSE	EG001
NCT02667587	placebo	ATC L01FF: PD-1/PD-L1 (Programmed cell death protein 1/death ligand 1) inhibitors		EG000	M_gallbladder	0	0	354	2	1	355	nivolumab	L01FF:PD-1/PD-L1 (Programmed cell death protein 1/death ligand 1) inhibitors;L01FY:Combinations of monoclonal antibodies and antibody drug conjugates		FALSE	high	226.2	FALSE	EG001
NCT02667587	placebo	ATC L01FF: PD-1/PD-L1 (Programmed cell death protein 1/death ligand 1) inhibitors		EG000	M_hf	2	1	354	3	2	355	nivolumab	L01FF:PD-1/PD-L1 (Programmed cell death protein 1/death ligand 1) inhibitors;L01FY:Combinations of monoclonal antibodies and antibody drug conjugates		FALSE	high	226.2	FALSE	EG001
NCT02667587	placebo	ATC L01FF: PD-1/PD-L1 (Programmed cell death protein 1/death ligand 1) inhibitors		EG000	M_ich	5	2	354	5	3	355	nivolumab	L01FF:PD-1/PD-L1 (Programmed cell death protein 1/death ligand 1) inhibitors;L01FY:Combinations of monoclonal antibodies and antibody drug conjugates		FALSE	high	226.2	FALSE	EG001
NCT02667587	placebo	ATC L01FF: PD-1/PD-L1 (Programmed cell death protein 1/death ligand 1) inhibitors		EG000	NCO_cataract	1	1	354	1	1	355	nivolumab	L01FF:PD-1/PD-L1 (Programmed cell death protein 1/death ligand 1) inhibitors;L01FY:Combinations of monoclonal antibodies and antibody drug conjugates		FALSE	high	226.2	FALSE	EG001
NCT02667587	placebo	ATC L01FF: PD-1/PD-L1 (Programmed cell death protein 1/death ligand 1) inhibitors		EG000	NCO_hernia	0	0	354	0	0	355	nivolumab	L01FF:PD-1/PD-L1 (Programmed cell death protein 1/death ligand 1) inhibitors;L01FY:Combinations of monoclonal antibodies and antibody drug conjugates		FALSE	high	226.2	FALSE	EG001
NCT02667587	placebo	ATC L01FF: PD-1/PD-L1 (Programmed cell death protein 1/death ligand 1) inhibitors		EG000	NGF_composite	1	1	354	0	0	355	nivolumab	L01FF:PD-1/PD-L1 (Programmed cell death protein 1/death ligand 1) inhibitors;L01FY:Combinations of monoclonal antibodies and antibody drug conjugates		FALSE	high	226.2	FALSE	EG001
NCT02667587	placebo	ATC L01FF: PD-1/PD-L1 (Programmed cell death protein 1/death ligand 1) inhibitors		EG000	S1_spine	0	0	354	1	1	355	nivolumab	L01FF:PD-1/PD-L1 (Programmed cell death protein 1/death ligand 1) inhibitors;L01FY:Combinations of monoclonal antibodies and antibody drug conjugates		FALSE	high	226.2	FALSE	EG001
NCT02667587	placebo	ATC L01FF: PD-1/PD-L1 (Programmed cell death protein 1/death ligand 1) inhibitors		EG000	S2_gout	0	0	354	0	0	355	nivolumab	L01FF:PD-1/PD-L1 (Programmed cell death protein 1/death ligand 1) inhibitors;L01FY:Combinations of monoclonal antibodies and antibody drug conjugates		FALSE	high	226.2	FALSE	EG001
NCT02667587	placebo	ATC L01FF: PD-1/PD-L1 (Programmed cell death protein 1/death ligand 1) inhibitors		EG000	S3_osteonecrosis	0	0	354	0	0	355	nivolumab	L01FF:PD-1/PD-L1 (Programmed cell death protein 1/death ligand 1) inhibitors;L01FY:Combinations of monoclonal antibodies and antibody drug conjugates		FALSE	high	226.2	FALSE	EG001
NCT02670083	placebo	Unmapped: crenezumab		EG001	DEATH	5	5	405	8	8	404	crenezumab			FALSE	high	117	FALSE	EG000
NCT02670083	placebo	Unmapped: crenezumab		EG001	JF	2	2	405	1	1	404	crenezumab			FALSE	high	117	FALSE	EG000
NCT02670083	placebo	Unmapped: crenezumab		EG001	JF_arthro	0	0	405	0	0	404	crenezumab			FALSE	high	117	FALSE	EG000
NCT02670083	placebo	Unmapped: crenezumab		EG001	JF_oa	2	2	405	1	1	404	crenezumab			FALSE	high	117	FALSE	EG000
NCT02670083	placebo	Unmapped: crenezumab		EG001	JF_rpoa	0	0	405	0	0	404	crenezumab			FALSE	high	117	FALSE	EG000
NCT02670083	placebo	Unmapped: crenezumab		EG001	M_dka	2	2	405	0	0	404	crenezumab			FALSE	high	117	FALSE	EG000
NCT02670083	placebo	Unmapped: crenezumab		EG001	M_gallbladder	2	1	405	0	0	404	crenezumab			FALSE	high	117	FALSE	EG000
NCT02670083	placebo	Unmapped: crenezumab		EG001	M_hf	0	0	405	1	1	404	crenezumab			FALSE	high	117	FALSE	EG000
NCT02670083	placebo	Unmapped: crenezumab		EG001	M_ich	6	3	405	5	4	404	crenezumab			FALSE	high	117	FALSE	EG000
NCT02670083	placebo	Unmapped: crenezumab		EG001	NCO_cataract	0	0	405	0	0	404	crenezumab			FALSE	high	117	FALSE	EG000
NCT02670083	placebo	Unmapped: crenezumab		EG001	NCO_hernia	0	0	405	1	1	404	crenezumab			FALSE	high	117	FALSE	EG000
NCT02670083	placebo	Unmapped: crenezumab		EG001	NGF_composite	2	2	405	1	1	404	crenezumab			FALSE	high	117	FALSE	EG000
NCT02670083	placebo	Unmapped: crenezumab		EG001	S1_spine	0	0	405	2	1	404	crenezumab			FALSE	high	117	FALSE	EG000
NCT02670083	placebo	Unmapped: crenezumab		EG001	S2_gout	0	0	405	0	0	404	crenezumab			FALSE	high	117	FALSE	EG000
NCT02670083	placebo	Unmapped: crenezumab		EG001	S3_osteonecrosis	0	0	405	0	0	404	crenezumab			FALSE	high	117	FALSE	EG000
NCT02672852	placebo	ATC L04AC: Interleukin inhibitors		EG001	DEATH	0	0	100	0	0	407	risankizumab	L04AC:Interleukin inhibitors		FALSE	high	103	FALSE	EG000
NCT02672852	placebo	ATC L04AC: Interleukin inhibitors		EG001	JF	0	0	100	0	0	407	risankizumab	L04AC:Interleukin inhibitors		FALSE	high	103	FALSE	EG000
NCT02672852	placebo	ATC L04AC: Interleukin inhibitors		EG001	JF_arthro	0	0	100	0	0	407	risankizumab	L04AC:Interleukin inhibitors		FALSE	high	103	FALSE	EG000
NCT02672852	placebo	ATC L04AC: Interleukin inhibitors		EG001	JF_oa	0	0	100	0	0	407	risankizumab	L04AC:Interleukin inhibitors		FALSE	high	103	FALSE	EG000
NCT02672852	placebo	ATC L04AC: Interleukin inhibitors		EG001	JF_rpoa	0	0	100	0	0	407	risankizumab	L04AC:Interleukin inhibitors		FALSE	high	103	FALSE	EG000
NCT02672852	placebo	ATC L04AC: Interleukin inhibitors		EG001	M_dka	0	0	100	0	0	407	risankizumab	L04AC:Interleukin inhibitors		FALSE	high	103	FALSE	EG000
NCT02672852	placebo	ATC L04AC: Interleukin inhibitors		EG001	M_gallbladder	0	0	100	1	1	407	risankizumab	L04AC:Interleukin inhibitors		FALSE	high	103	FALSE	EG000
NCT02672852	placebo	ATC L04AC: Interleukin inhibitors		EG001	M_hf	0	0	100	0	0	407	risankizumab	L04AC:Interleukin inhibitors		FALSE	high	103	FALSE	EG000
NCT02672852	placebo	ATC L04AC: Interleukin inhibitors		EG001	M_ich	0	0	100	0	0	407	risankizumab	L04AC:Interleukin inhibitors		FALSE	high	103	FALSE	EG000
NCT02672852	placebo	ATC L04AC: Interleukin inhibitors		EG001	NCO_cataract	0	0	100	0	0	407	risankizumab	L04AC:Interleukin inhibitors		FALSE	high	103	FALSE	EG000
NCT02672852	placebo	ATC L04AC: Interleukin inhibitors		EG001	NCO_hernia	1	1	100	0	0	407	risankizumab	L04AC:Interleukin inhibitors		FALSE	high	103	FALSE	EG000
NCT02672852	placebo	ATC L04AC: Interleukin inhibitors		EG001	NGF_composite	0	0	100	0	0	407	risankizumab	L04AC:Interleukin inhibitors		FALSE	high	103	FALSE	EG000
NCT02672852	placebo	ATC L04AC: Interleukin inhibitors		EG001	S1_spine	0	0	100	0	0	407	risankizumab	L04AC:Interleukin inhibitors		FALSE	high	103	FALSE	EG000
NCT02672852	placebo	ATC L04AC: Interleukin inhibitors		EG001	S2_gout	0	0	100	0	0	407	risankizumab	L04AC:Interleukin inhibitors		FALSE	high	103	FALSE	EG000
NCT02672852	placebo	ATC L04AC: Interleukin inhibitors		EG001	S3_osteonecrosis	0	0	100	0	0	407	risankizumab	L04AC:Interleukin inhibitors		FALSE	high	103	FALSE	EG000
NCT02675426	placebo	JAK inhibitor		EG001|EG002	DEATH	1	1	221	0	0	440	upadacitinib	JAK inhibitor		TRUE	high	264	FALSE	EG000
NCT02675426	placebo	JAK inhibitor		EG001|EG002	JF	0	0	221	2	2	440	upadacitinib	JAK inhibitor		TRUE	high	264	FALSE	EG000
NCT02675426	placebo	JAK inhibitor		EG001|EG002	JF_arthro	0	0	221	0	0	440	upadacitinib	JAK inhibitor		TRUE	high	264	FALSE	EG000
NCT02675426	placebo	JAK inhibitor		EG001|EG002	JF_oa	0	0	221	2	2	440	upadacitinib	JAK inhibitor		TRUE	high	264	FALSE	EG000
NCT02675426	placebo	JAK inhibitor		EG001|EG002	JF_rpoa	0	0	221	0	0	440	upadacitinib	JAK inhibitor		TRUE	high	264	FALSE	EG000
NCT02675426	placebo	JAK inhibitor		EG001|EG002	M_dka	0	0	221	0	0	440	upadacitinib	JAK inhibitor		TRUE	high	264	FALSE	EG000
NCT02675426	placebo	JAK inhibitor		EG001|EG002	M_gallbladder	0	0	221	0	0	440	upadacitinib	JAK inhibitor		TRUE	high	264	FALSE	EG000
NCT02675426	placebo	JAK inhibitor		EG001|EG002	M_hf	0	0	221	0	0	440	upadacitinib	JAK inhibitor		TRUE	high	264	FALSE	EG000
NCT02675426	placebo	JAK inhibitor		EG001|EG002	M_ich	0	0	221	0	0	440	upadacitinib	JAK inhibitor		TRUE	high	264	FALSE	EG000
NCT02675426	placebo	JAK inhibitor		EG001|EG002	NCO_cataract	0	0	221	0	0	440	upadacitinib	JAK inhibitor		TRUE	high	264	FALSE	EG000
NCT02675426	placebo	JAK inhibitor		EG001|EG002	NCO_hernia	0	0	221	0	0	440	upadacitinib	JAK inhibitor		TRUE	high	264	FALSE	EG000
NCT02675426	placebo	JAK inhibitor		EG001|EG002	NGF_composite	0	0	221	2	2	440	upadacitinib	JAK inhibitor		TRUE	high	264	FALSE	EG000
NCT02675426	placebo	JAK inhibitor		EG001|EG002	S1_spine	0	0	221	0	0	440	upadacitinib	JAK inhibitor		TRUE	high	264	FALSE	EG000
NCT02675426	placebo	JAK inhibitor		EG001|EG002	S2_gout	0	0	221	0	0	440	upadacitinib	JAK inhibitor		TRUE	high	264	FALSE	EG000
NCT02675426	placebo	JAK inhibitor		EG001|EG002	S3_osteonecrosis	0	0	221	0	0	440	upadacitinib	JAK inhibitor		TRUE	high	264	FALSE	EG000
NCT02676089	placebo	ATC D11AA: Antihidrotics		EG000	DEATH	1	1	573	1	1	571	glycopyrronium	D11AA:Antihidrotics		FALSE	high	52	FALSE	EG001
NCT02676089	placebo	ATC D11AA: Antihidrotics		EG000	JF	1	1	573	1	1	571	glycopyrronium	D11AA:Antihidrotics		FALSE	high	52	FALSE	EG001
NCT02676089	placebo	ATC D11AA: Antihidrotics		EG000	JF_arthro	0	0	573	0	0	571	glycopyrronium	D11AA:Antihidrotics		FALSE	high	52	FALSE	EG001
NCT02676089	placebo	ATC D11AA: Antihidrotics		EG000	JF_oa	1	1	573	1	1	571	glycopyrronium	D11AA:Antihidrotics		FALSE	high	52	FALSE	EG001
NCT02676089	placebo	ATC D11AA: Antihidrotics		EG000	JF_rpoa	0	0	573	0	0	571	glycopyrronium	D11AA:Antihidrotics		FALSE	high	52	FALSE	EG001
NCT02676089	placebo	ATC D11AA: Antihidrotics		EG000	M_dka	0	0	573	0	0	571	glycopyrronium	D11AA:Antihidrotics		FALSE	high	52	FALSE	EG001
NCT02676089	placebo	ATC D11AA: Antihidrotics		EG000	M_gallbladder	0	0	573	1	1	571	glycopyrronium	D11AA:Antihidrotics		FALSE	high	52	FALSE	EG001
NCT02676089	placebo	ATC D11AA: Antihidrotics		EG000	M_hf	1	1	573	0	0	571	glycopyrronium	D11AA:Antihidrotics		FALSE	high	52	FALSE	EG001
NCT02676089	placebo	ATC D11AA: Antihidrotics		EG000	M_ich	0	0	573	1	1	571	glycopyrronium	D11AA:Antihidrotics		FALSE	high	52	FALSE	EG001
NCT02676089	placebo	ATC D11AA: Antihidrotics		EG000	NCO_cataract	0	0	573	0	0	571	glycopyrronium	D11AA:Antihidrotics		FALSE	high	52	FALSE	EG001
NCT02676089	placebo	ATC D11AA: Antihidrotics		EG000	NCO_hernia	0	0	573	0	0	571	glycopyrronium	D11AA:Antihidrotics		FALSE	high	52	FALSE	EG001
NCT02676089	placebo	ATC D11AA: Antihidrotics		EG000	NGF_composite	1	1	573	1	1	571	glycopyrronium	D11AA:Antihidrotics		FALSE	high	52	FALSE	EG001
NCT02676089	placebo	ATC D11AA: Antihidrotics		EG000	S1_spine	1	1	573	0	0	571	glycopyrronium	D11AA:Antihidrotics		FALSE	high	52	FALSE	EG001
NCT02676089	placebo	ATC D11AA: Antihidrotics		EG000	S2_gout	0	0	573	0	0	571	glycopyrronium	D11AA:Antihidrotics		FALSE	high	52	FALSE	EG001
NCT02676089	placebo	ATC D11AA: Antihidrotics		EG000	S3_osteonecrosis	0	0	573	0	0	571	glycopyrronium	D11AA:Antihidrotics		FALSE	high	52	FALSE	EG001
NCT02676089	usual_care	ATC R03BB: Anticholinergics		EG002	DEATH	1	1	573	0	0	287	tiotropium	R03BB:Anticholinergics		FALSE	high	52	FALSE	EG001
NCT02676089	usual_care	ATC R03BB: Anticholinergics		EG002	JF	1	1	573	0	0	287	tiotropium	R03BB:Anticholinergics		FALSE	high	52	FALSE	EG001
NCT02676089	usual_care	ATC R03BB: Anticholinergics		EG002	JF_arthro	0	0	573	0	0	287	tiotropium	R03BB:Anticholinergics		FALSE	high	52	FALSE	EG001
NCT02676089	usual_care	ATC R03BB: Anticholinergics		EG002	JF_oa	1	1	573	0	0	287	tiotropium	R03BB:Anticholinergics		FALSE	high	52	FALSE	EG001
NCT02676089	usual_care	ATC R03BB: Anticholinergics		EG002	JF_rpoa	0	0	573	0	0	287	tiotropium	R03BB:Anticholinergics		FALSE	high	52	FALSE	EG001
NCT02676089	usual_care	ATC R03BB: Anticholinergics		EG002	M_dka	0	0	573	0	0	287	tiotropium	R03BB:Anticholinergics		FALSE	high	52	FALSE	EG001
NCT02676089	usual_care	ATC R03BB: Anticholinergics		EG002	M_gallbladder	0	0	573	0	0	287	tiotropium	R03BB:Anticholinergics		FALSE	high	52	FALSE	EG001
NCT02676089	usual_care	ATC R03BB: Anticholinergics		EG002	M_hf	1	1	573	0	0	287	tiotropium	R03BB:Anticholinergics		FALSE	high	52	FALSE	EG001
NCT02676089	usual_care	ATC R03BB: Anticholinergics		EG002	M_ich	0	0	573	0	0	287	tiotropium	R03BB:Anticholinergics		FALSE	high	52	FALSE	EG001
NCT02676089	usual_care	ATC R03BB: Anticholinergics		EG002	NCO_cataract	0	0	573	0	0	287	tiotropium	R03BB:Anticholinergics		FALSE	high	52	FALSE	EG001
NCT02676089	usual_care	ATC R03BB: Anticholinergics		EG002	NCO_hernia	0	0	573	0	0	287	tiotropium	R03BB:Anticholinergics		FALSE	high	52	FALSE	EG001
NCT02676089	usual_care	ATC R03BB: Anticholinergics		EG002	NGF_composite	1	1	573	0	0	287	tiotropium	R03BB:Anticholinergics		FALSE	high	52	FALSE	EG001
NCT02676089	usual_care	ATC R03BB: Anticholinergics		EG002	S1_spine	1	1	573	0	0	287	tiotropium	R03BB:Anticholinergics		FALSE	high	52	FALSE	EG001
NCT02676089	usual_care	ATC R03BB: Anticholinergics		EG002	S2_gout	0	0	573	0	0	287	tiotropium	R03BB:Anticholinergics		FALSE	high	52	FALSE	EG001
NCT02676089	usual_care	ATC R03BB: Anticholinergics		EG002	S3_osteonecrosis	0	0	573	0	0	287	tiotropium	R03BB:Anticholinergics		FALSE	high	52	FALSE	EG001
NCT02677298	placebo	Unmapped: botulinum toxin a		EG000	DEATH	0	0	175	0	0	529	botulinum toxin a			FALSE	high	60	FALSE	EG001
NCT02677298	placebo	Unmapped: botulinum toxin a		EG000	JF	0	0	175	0	0	529	botulinum toxin a			FALSE	high	60	FALSE	EG001
NCT02677298	placebo	Unmapped: botulinum toxin a		EG000	JF_arthro	0	0	175	0	0	529	botulinum toxin a			FALSE	high	60	FALSE	EG001
NCT02677298	placebo	Unmapped: botulinum toxin a		EG000	JF_oa	0	0	175	0	0	529	botulinum toxin a			FALSE	high	60	FALSE	EG001
NCT02677298	placebo	Unmapped: botulinum toxin a		EG000	JF_rpoa	0	0	175	0	0	529	botulinum toxin a			FALSE	high	60	FALSE	EG001
NCT02677298	placebo	Unmapped: botulinum toxin a		EG000	M_dka	0	0	175	0	0	529	botulinum toxin a			FALSE	high	60	FALSE	EG001
NCT02677298	placebo	Unmapped: botulinum toxin a		EG000	M_gallbladder	0	0	175	2	1	529	botulinum toxin a			FALSE	high	60	FALSE	EG001
NCT02677298	placebo	Unmapped: botulinum toxin a		EG000	M_hf	0	0	175	0	0	529	botulinum toxin a			FALSE	high	60	FALSE	EG001
NCT02677298	placebo	Unmapped: botulinum toxin a		EG000	M_ich	0	0	175	0	0	529	botulinum toxin a			FALSE	high	60	FALSE	EG001
NCT02677298	placebo	Unmapped: botulinum toxin a		EG000	NCO_cataract	0	0	175	0	0	529	botulinum toxin a			FALSE	high	60	FALSE	EG001
NCT02677298	placebo	Unmapped: botulinum toxin a		EG000	NCO_hernia	0	0	175	0	0	529	botulinum toxin a			FALSE	high	60	FALSE	EG001
NCT02677298	placebo	Unmapped: botulinum toxin a		EG000	NGF_composite	0	0	175	0	0	529	botulinum toxin a			FALSE	high	60	FALSE	EG001
NCT02677298	placebo	Unmapped: botulinum toxin a		EG000	S1_spine	0	0	175	0	0	529	botulinum toxin a			FALSE	high	60	FALSE	EG001
NCT02677298	placebo	Unmapped: botulinum toxin a		EG000	S2_gout	0	0	175	0	0	529	botulinum toxin a			FALSE	high	60	FALSE	EG001
NCT02677298	placebo	Unmapped: botulinum toxin a		EG000	S3_osteonecrosis	0	0	175	0	0	529	botulinum toxin a			FALSE	high	60	FALSE	EG001
NCT02680574	head_to_head	ATC B03XA: Other antianemic preparations	ATC B03XA: Other antianemic preparations	EG000	DEATH	139	139	862	139	139	861	vadadustat	B03XA:Other antianemic preparations	darbepoetin alfa	FALSE	high	208	FALSE	EG001
NCT02680574	head_to_head	ATC B03XA: Other antianemic preparations	ATC B03XA: Other antianemic preparations	EG000	JF	6	6	862	5	5	861	vadadustat	B03XA:Other antianemic preparations	darbepoetin alfa	FALSE	high	208	FALSE	EG001
NCT02680574	head_to_head	ATC B03XA: Other antianemic preparations	ATC B03XA: Other antianemic preparations	EG000	JF_arthro	0	0	862	0	0	861	vadadustat	B03XA:Other antianemic preparations	darbepoetin alfa	FALSE	high	208	FALSE	EG001
NCT02680574	head_to_head	ATC B03XA: Other antianemic preparations	ATC B03XA: Other antianemic preparations	EG000	JF_oa	6	6	862	5	5	861	vadadustat	B03XA:Other antianemic preparations	darbepoetin alfa	FALSE	high	208	FALSE	EG001
NCT02680574	head_to_head	ATC B03XA: Other antianemic preparations	ATC B03XA: Other antianemic preparations	EG000	JF_rpoa	0	0	862	0	0	861	vadadustat	B03XA:Other antianemic preparations	darbepoetin alfa	FALSE	high	208	FALSE	EG001
NCT02680574	head_to_head	ATC B03XA: Other antianemic preparations	ATC B03XA: Other antianemic preparations	EG000	M_dka	5	5	862	4	4	861	vadadustat	B03XA:Other antianemic preparations	darbepoetin alfa	FALSE	high	208	FALSE	EG001
NCT02680574	head_to_head	ATC B03XA: Other antianemic preparations	ATC B03XA: Other antianemic preparations	EG000	M_gallbladder	7	3	862	7	3	861	vadadustat	B03XA:Other antianemic preparations	darbepoetin alfa	FALSE	high	208	FALSE	EG001
NCT02680574	head_to_head	ATC B03XA: Other antianemic preparations	ATC B03XA: Other antianemic preparations	EG000	M_hf	87	31	862	69	29	861	vadadustat	B03XA:Other antianemic preparations	darbepoetin alfa	FALSE	high	208	FALSE	EG001
NCT02680574	head_to_head	ATC B03XA: Other antianemic preparations	ATC B03XA: Other antianemic preparations	EG000	M_ich	6	3	862	8	3	861	vadadustat	B03XA:Other antianemic preparations	darbepoetin alfa	FALSE	high	208	FALSE	EG001
NCT02680574	head_to_head	ATC B03XA: Other antianemic preparations	ATC B03XA: Other antianemic preparations	EG000	NCO_cataract	0	0	862	1	1	861	vadadustat	B03XA:Other antianemic preparations	darbepoetin alfa	FALSE	high	208	FALSE	EG001
NCT02680574	head_to_head	ATC B03XA: Other antianemic preparations	ATC B03XA: Other antianemic preparations	EG000	NCO_hernia	1	1	862	1	1	861	vadadustat	B03XA:Other antianemic preparations	darbepoetin alfa	FALSE	high	208	FALSE	EG001
NCT02680574	head_to_head	ATC B03XA: Other antianemic preparations	ATC B03XA: Other antianemic preparations	EG000	NGF_composite	7	6	862	5	5	861	vadadustat	B03XA:Other antianemic preparations	darbepoetin alfa	FALSE	high	208	FALSE	EG001
NCT02680574	head_to_head	ATC B03XA: Other antianemic preparations	ATC B03XA: Other antianemic preparations	EG000	S1_spine	6	2	862	3	1	861	vadadustat	B03XA:Other antianemic preparations	darbepoetin alfa	FALSE	high	208	FALSE	EG001
NCT02680574	head_to_head	ATC B03XA: Other antianemic preparations	ATC B03XA: Other antianemic preparations	EG000	S2_gout	1	1	862	2	2	861	vadadustat	B03XA:Other antianemic preparations	darbepoetin alfa	FALSE	high	208	FALSE	EG001
NCT02680574	head_to_head	ATC B03XA: Other antianemic preparations	ATC B03XA: Other antianemic preparations	EG000	S3_osteonecrosis	1	1	862	0	0	861	vadadustat	B03XA:Other antianemic preparations	darbepoetin alfa	FALSE	high	208	FALSE	EG001
NCT02681094	placebo	DPP-4i		EG000	DEATH	2	2	293	1	1	293	saxagliptin	DPP-4i		FALSE	high		FALSE	EG001
NCT02681094	placebo	DPP-4i		EG000	JF	0	0	293	0	0	293	saxagliptin	DPP-4i		FALSE	high		FALSE	EG001
NCT02681094	placebo	DPP-4i		EG000	JF_arthro	0	0	293	0	0	293	saxagliptin	DPP-4i		FALSE	high		FALSE	EG001
NCT02681094	placebo	DPP-4i		EG000	JF_oa	0	0	293	0	0	293	saxagliptin	DPP-4i		FALSE	high		FALSE	EG001
NCT02681094	placebo	DPP-4i		EG000	JF_rpoa	0	0	293	0	0	293	saxagliptin	DPP-4i		FALSE	high		FALSE	EG001
NCT02681094	placebo	DPP-4i		EG000	M_dka	0	0	293	0	0	293	saxagliptin	DPP-4i		FALSE	high		FALSE	EG001
NCT02681094	placebo	DPP-4i		EG000	M_gallbladder	0	0	293	0	0	293	saxagliptin	DPP-4i		FALSE	high		FALSE	EG001
NCT02681094	placebo	DPP-4i		EG000	M_hf	0	0	293	0	0	293	saxagliptin	DPP-4i		FALSE	high		FALSE	EG001
NCT02681094	placebo	DPP-4i		EG000	M_ich	1	1	293	0	0	293	saxagliptin	DPP-4i		FALSE	high		FALSE	EG001
NCT02681094	placebo	DPP-4i		EG000	NCO_cataract	0	0	293	1	1	293	saxagliptin	DPP-4i		FALSE	high		FALSE	EG001
NCT02681094	placebo	DPP-4i		EG000	NCO_hernia	0	0	293	0	0	293	saxagliptin	DPP-4i		FALSE	high		FALSE	EG001
NCT02681094	placebo	DPP-4i		EG000	NGF_composite	0	0	293	0	0	293	saxagliptin	DPP-4i		FALSE	high		FALSE	EG001
NCT02681094	placebo	DPP-4i		EG000	S1_spine	0	0	293	0	0	293	saxagliptin	DPP-4i		FALSE	high		FALSE	EG001
NCT02681094	placebo	DPP-4i		EG000	S2_gout	0	0	293	0	0	293	saxagliptin	DPP-4i		FALSE	high		FALSE	EG001
NCT02681094	placebo	DPP-4i		EG000	S3_osteonecrosis	0	0	293	0	0	293	saxagliptin	DPP-4i		FALSE	high		FALSE	EG001
NCT02681094	placebo	SGLT2i		EG000	DEATH	0	0	295	1	1	293	dapagliflozin	SGLT2i		FALSE	high		FALSE	EG002
NCT02681094	placebo	SGLT2i		EG000	JF	0	0	295	0	0	293	dapagliflozin	SGLT2i		FALSE	high		FALSE	EG002
NCT02681094	placebo	SGLT2i		EG000	JF_arthro	0	0	295	0	0	293	dapagliflozin	SGLT2i		FALSE	high		FALSE	EG002
NCT02681094	placebo	SGLT2i		EG000	JF_oa	0	0	295	0	0	293	dapagliflozin	SGLT2i		FALSE	high		FALSE	EG002
NCT02681094	placebo	SGLT2i		EG000	JF_rpoa	0	0	295	0	0	293	dapagliflozin	SGLT2i		FALSE	high		FALSE	EG002
NCT02681094	placebo	SGLT2i		EG000	M_dka	0	0	295	0	0	293	dapagliflozin	SGLT2i		FALSE	high		FALSE	EG002
NCT02681094	placebo	SGLT2i		EG000	M_gallbladder	1	1	295	0	0	293	dapagliflozin	SGLT2i		FALSE	high		FALSE	EG002
NCT02681094	placebo	SGLT2i		EG000	M_hf	0	0	295	0	0	293	dapagliflozin	SGLT2i		FALSE	high		FALSE	EG002
NCT02681094	placebo	SGLT2i		EG000	M_ich	0	0	295	0	0	293	dapagliflozin	SGLT2i		FALSE	high		FALSE	EG002
NCT02681094	placebo	SGLT2i		EG000	NCO_cataract	0	0	295	1	1	293	dapagliflozin	SGLT2i		FALSE	high		FALSE	EG002
NCT02681094	placebo	SGLT2i		EG000	NCO_hernia	0	0	295	0	0	293	dapagliflozin	SGLT2i		FALSE	high		FALSE	EG002
NCT02681094	placebo	SGLT2i		EG000	NGF_composite	0	0	295	0	0	293	dapagliflozin	SGLT2i		FALSE	high		FALSE	EG002
NCT02681094	placebo	SGLT2i		EG000	S1_spine	1	1	295	0	0	293	dapagliflozin	SGLT2i		FALSE	high		FALSE	EG002
NCT02681094	placebo	SGLT2i		EG000	S2_gout	0	0	295	0	0	293	dapagliflozin	SGLT2i		FALSE	high		FALSE	EG002
NCT02681094	placebo	SGLT2i		EG000	S3_osteonecrosis	0	0	295	0	0	293	dapagliflozin	SGLT2i		FALSE	high		FALSE	EG002
NCT02683239	placebo	Anti-NGF		EG001|EG002|EG003|EG004|EG005|EG006	DEATH	9	9	1257	26	26	4062	fasinumab	Anti-NGF		TRUE	high	100	FALSE	EG000
NCT02683239	placebo	Anti-NGF		EG001|EG002|EG003|EG004|EG005|EG006	JF	44	14	1257	407	231	4062	fasinumab	Anti-NGF		TRUE	high	100	FALSE	EG000
NCT02683239	placebo	Anti-NGF		EG001|EG002|EG003|EG004|EG005|EG006	JF_arthro	24	14	1257	91	66	4062	fasinumab	Anti-NGF		TRUE	high	100	FALSE	EG000
NCT02683239	placebo	Anti-NGF		EG001|EG002|EG003|EG004|EG005|EG006	JF_oa	12	12	1257	85	85	4062	fasinumab	Anti-NGF		TRUE	high	100	FALSE	EG000
NCT02683239	placebo	Anti-NGF		EG001|EG002|EG003|EG004|EG005|EG006	JF_rpoa	8	8	1257	231	231	4062	fasinumab	Anti-NGF		TRUE	high	100	FALSE	EG000
NCT02683239	placebo	Anti-NGF		EG001|EG002|EG003|EG004|EG005|EG006	M_dka	1	1	1257	1	1	4062	fasinumab	Anti-NGF		TRUE	high	100	FALSE	EG000
NCT02683239	placebo	Anti-NGF		EG001|EG002|EG003|EG004|EG005|EG006	M_gallbladder	3	1	1257	10	5	4062	fasinumab	Anti-NGF		TRUE	high	100	FALSE	EG000
NCT02683239	placebo	Anti-NGF		EG001|EG002|EG003|EG004|EG005|EG006	M_hf	4	2	1257	8	5	4062	fasinumab	Anti-NGF		TRUE	high	100	FALSE	EG000
NCT02683239	placebo	Anti-NGF		EG001|EG002|EG003|EG004|EG005|EG006	M_ich	2	1	1257	4	2	4062	fasinumab	Anti-NGF		TRUE	high	100	FALSE	EG000
NCT02683239	placebo	Anti-NGF		EG001|EG002|EG003|EG004|EG005|EG006	NCO_cataract	2	2	1257	3	3	4062	fasinumab	Anti-NGF		TRUE	high	100	FALSE	EG000
NCT02683239	placebo	Anti-NGF		EG001|EG002|EG003|EG004|EG005|EG006	NCO_hernia	1	1	1257	3	3	4062	fasinumab	Anti-NGF		TRUE	high	100	FALSE	EG000
NCT02683239	placebo	Anti-NGF		EG001|EG002|EG003|EG004|EG005|EG006	NGF_composite	44	14	1257	437	231	4062	fasinumab	Anti-NGF		TRUE	high	100	FALSE	EG000
NCT02683239	placebo	Anti-NGF		EG001|EG002|EG003|EG004|EG005|EG006	S1_spine	3	1	1257	17	10	4062	fasinumab	Anti-NGF		TRUE	high	100	FALSE	EG000
NCT02683239	placebo	Anti-NGF		EG001|EG002|EG003|EG004|EG005|EG006	S2_gout	2	2	1257	0	0	4062	fasinumab	Anti-NGF		TRUE	high	100	FALSE	EG000
NCT02683239	placebo	Anti-NGF		EG001|EG002|EG003|EG004|EG005|EG006	S3_osteonecrosis	0	0	1257	4	4	4062	fasinumab	Anti-NGF		TRUE	high	100	FALSE	EG000
NCT02684006	head_to_head	Combination: ATC L01EK: Vascular endothelial growth factor receptor (VEGFR) tyrosine kinase inhibitors + ATC L01FF: PD-1/PD-L1 (Programmed cell death protein 1/death ligand 1) inhibitors	ATC L01EX: Other protein kinase inhibitors	EG000	DEATH	296	296	439	284	284	434	avelumab + axitinib	L01FF:PD-1/PD-L1 (Programmed cell death protein 1/death ligand 1) inhibitors | L01EK:Vascular endothelial growth factor receptor (VEGFR) tyrosine kinase inhibitors	sunitinib	FALSE	high	400.2	FALSE	EG001
NCT02684006	head_to_head	Combination: ATC L01EK: Vascular endothelial growth factor receptor (VEGFR) tyrosine kinase inhibitors + ATC L01FF: PD-1/PD-L1 (Programmed cell death protein 1/death ligand 1) inhibitors	ATC L01EX: Other protein kinase inhibitors	EG000	JF	0	0	439	1	1	434	avelumab + axitinib	L01FF:PD-1/PD-L1 (Programmed cell death protein 1/death ligand 1) inhibitors | L01EK:Vascular endothelial growth factor receptor (VEGFR) tyrosine kinase inhibitors	sunitinib	FALSE	high	400.2	FALSE	EG001
NCT02684006	head_to_head	Combination: ATC L01EK: Vascular endothelial growth factor receptor (VEGFR) tyrosine kinase inhibitors + ATC L01FF: PD-1/PD-L1 (Programmed cell death protein 1/death ligand 1) inhibitors	ATC L01EX: Other protein kinase inhibitors	EG000	JF_arthro	0	0	439	0	0	434	avelumab + axitinib	L01FF:PD-1/PD-L1 (Programmed cell death protein 1/death ligand 1) inhibitors | L01EK:Vascular endothelial growth factor receptor (VEGFR) tyrosine kinase inhibitors	sunitinib	FALSE	high	400.2	FALSE	EG001
NCT02684006	head_to_head	Combination: ATC L01EK: Vascular endothelial growth factor receptor (VEGFR) tyrosine kinase inhibitors + ATC L01FF: PD-1/PD-L1 (Programmed cell death protein 1/death ligand 1) inhibitors	ATC L01EX: Other protein kinase inhibitors	EG000	JF_oa	0	0	439	1	1	434	avelumab + axitinib	L01FF:PD-1/PD-L1 (Programmed cell death protein 1/death ligand 1) inhibitors | L01EK:Vascular endothelial growth factor receptor (VEGFR) tyrosine kinase inhibitors	sunitinib	FALSE	high	400.2	FALSE	EG001
NCT02684006	head_to_head	Combination: ATC L01EK: Vascular endothelial growth factor receptor (VEGFR) tyrosine kinase inhibitors + ATC L01FF: PD-1/PD-L1 (Programmed cell death protein 1/death ligand 1) inhibitors	ATC L01EX: Other protein kinase inhibitors	EG000	JF_rpoa	0	0	439	0	0	434	avelumab + axitinib	L01FF:PD-1/PD-L1 (Programmed cell death protein 1/death ligand 1) inhibitors | L01EK:Vascular endothelial growth factor receptor (VEGFR) tyrosine kinase inhibitors	sunitinib	FALSE	high	400.2	FALSE	EG001
NCT02684006	head_to_head	Combination: ATC L01EK: Vascular endothelial growth factor receptor (VEGFR) tyrosine kinase inhibitors + ATC L01FF: PD-1/PD-L1 (Programmed cell death protein 1/death ligand 1) inhibitors	ATC L01EX: Other protein kinase inhibitors	EG000	M_dka	0	0	439	1	1	434	avelumab + axitinib	L01FF:PD-1/PD-L1 (Programmed cell death protein 1/death ligand 1) inhibitors | L01EK:Vascular endothelial growth factor receptor (VEGFR) tyrosine kinase inhibitors	sunitinib	FALSE	high	400.2	FALSE	EG001
NCT02684006	head_to_head	Combination: ATC L01EK: Vascular endothelial growth factor receptor (VEGFR) tyrosine kinase inhibitors + ATC L01FF: PD-1/PD-L1 (Programmed cell death protein 1/death ligand 1) inhibitors	ATC L01EX: Other protein kinase inhibitors	EG000	M_gallbladder	5	2	439	12	4	434	avelumab + axitinib	L01FF:PD-1/PD-L1 (Programmed cell death protein 1/death ligand 1) inhibitors | L01EK:Vascular endothelial growth factor receptor (VEGFR) tyrosine kinase inhibitors	sunitinib	FALSE	high	400.2	FALSE	EG001
NCT02684006	head_to_head	Combination: ATC L01EK: Vascular endothelial growth factor receptor (VEGFR) tyrosine kinase inhibitors + ATC L01FF: PD-1/PD-L1 (Programmed cell death protein 1/death ligand 1) inhibitors	ATC L01EX: Other protein kinase inhibitors	EG000	M_hf	1	1	439	1	1	434	avelumab + axitinib	L01FF:PD-1/PD-L1 (Programmed cell death protein 1/death ligand 1) inhibitors | L01EK:Vascular endothelial growth factor receptor (VEGFR) tyrosine kinase inhibitors	sunitinib	FALSE	high	400.2	FALSE	EG001
NCT02684006	head_to_head	Combination: ATC L01EK: Vascular endothelial growth factor receptor (VEGFR) tyrosine kinase inhibitors + ATC L01FF: PD-1/PD-L1 (Programmed cell death protein 1/death ligand 1) inhibitors	ATC L01EX: Other protein kinase inhibitors	EG000	M_ich	3	2	439	2	1	434	avelumab + axitinib	L01FF:PD-1/PD-L1 (Programmed cell death protein 1/death ligand 1) inhibitors | L01EK:Vascular endothelial growth factor receptor (VEGFR) tyrosine kinase inhibitors	sunitinib	FALSE	high	400.2	FALSE	EG001
NCT02684006	head_to_head	Combination: ATC L01EK: Vascular endothelial growth factor receptor (VEGFR) tyrosine kinase inhibitors + ATC L01FF: PD-1/PD-L1 (Programmed cell death protein 1/death ligand 1) inhibitors	ATC L01EX: Other protein kinase inhibitors	EG000	NCO_cataract	0	0	439	1	1	434	avelumab + axitinib	L01FF:PD-1/PD-L1 (Programmed cell death protein 1/death ligand 1) inhibitors | L01EK:Vascular endothelial growth factor receptor (VEGFR) tyrosine kinase inhibitors	sunitinib	FALSE	high	400.2	FALSE	EG001
NCT02684006	head_to_head	Combination: ATC L01EK: Vascular endothelial growth factor receptor (VEGFR) tyrosine kinase inhibitors + ATC L01FF: PD-1/PD-L1 (Programmed cell death protein 1/death ligand 1) inhibitors	ATC L01EX: Other protein kinase inhibitors	EG000	NCO_hernia	1	1	439	1	1	434	avelumab + axitinib	L01FF:PD-1/PD-L1 (Programmed cell death protein 1/death ligand 1) inhibitors | L01EK:Vascular endothelial growth factor receptor (VEGFR) tyrosine kinase inhibitors	sunitinib	FALSE	high	400.2	FALSE	EG001
NCT02684006	head_to_head	Combination: ATC L01EK: Vascular endothelial growth factor receptor (VEGFR) tyrosine kinase inhibitors + ATC L01FF: PD-1/PD-L1 (Programmed cell death protein 1/death ligand 1) inhibitors	ATC L01EX: Other protein kinase inhibitors	EG000	NGF_composite	0	0	439	1	1	434	avelumab + axitinib	L01FF:PD-1/PD-L1 (Programmed cell death protein 1/death ligand 1) inhibitors | L01EK:Vascular endothelial growth factor receptor (VEGFR) tyrosine kinase inhibitors	sunitinib	FALSE	high	400.2	FALSE	EG001
NCT02684006	head_to_head	Combination: ATC L01EK: Vascular endothelial growth factor receptor (VEGFR) tyrosine kinase inhibitors + ATC L01FF: PD-1/PD-L1 (Programmed cell death protein 1/death ligand 1) inhibitors	ATC L01EX: Other protein kinase inhibitors	EG000	S1_spine	0	0	439	0	0	434	avelumab + axitinib	L01FF:PD-1/PD-L1 (Programmed cell death protein 1/death ligand 1) inhibitors | L01EK:Vascular endothelial growth factor receptor (VEGFR) tyrosine kinase inhibitors	sunitinib	FALSE	high	400.2	FALSE	EG001
NCT02684006	head_to_head	Combination: ATC L01EK: Vascular endothelial growth factor receptor (VEGFR) tyrosine kinase inhibitors + ATC L01FF: PD-1/PD-L1 (Programmed cell death protein 1/death ligand 1) inhibitors	ATC L01EX: Other protein kinase inhibitors	EG000	S2_gout	0	0	439	1	1	434	avelumab + axitinib	L01FF:PD-1/PD-L1 (Programmed cell death protein 1/death ligand 1) inhibitors | L01EK:Vascular endothelial growth factor receptor (VEGFR) tyrosine kinase inhibitors	sunitinib	FALSE	high	400.2	FALSE	EG001
NCT02684006	head_to_head	Combination: ATC L01EK: Vascular endothelial growth factor receptor (VEGFR) tyrosine kinase inhibitors + ATC L01FF: PD-1/PD-L1 (Programmed cell death protein 1/death ligand 1) inhibitors	ATC L01EX: Other protein kinase inhibitors	EG000	S3_osteonecrosis	0	0	439	0	0	434	avelumab + axitinib	L01FF:PD-1/PD-L1 (Programmed cell death protein 1/death ligand 1) inhibitors | L01EK:Vascular endothelial growth factor receptor (VEGFR) tyrosine kinase inhibitors	sunitinib	FALSE	high	400.2	FALSE	EG001
NCT02692716	placebo	GLP-1RA		EG000	DEATH	45	45	1591	23	23	1591	semaglutide	GLP-1RA		FALSE	high	87	TRUE	EG001
NCT02692716	placebo	GLP-1RA		EG000	JF	11	10	1591	8	6	1591	semaglutide	GLP-1RA		FALSE	high	87	TRUE	EG001
NCT02692716	placebo	GLP-1RA		EG000	JF_arthro	1	1	1591	2	1	1591	semaglutide	GLP-1RA		FALSE	high	87	TRUE	EG001
NCT02692716	placebo	GLP-1RA		EG000	JF_oa	10	10	1591	6	6	1591	semaglutide	GLP-1RA		FALSE	high	87	TRUE	EG001
NCT02692716	placebo	GLP-1RA		EG000	JF_rpoa	0	0	1591	0	0	1591	semaglutide	GLP-1RA		FALSE	high	87	TRUE	EG001
NCT02692716	placebo	GLP-1RA		EG000	M_dka	0	0	1591	2	2	1591	semaglutide	GLP-1RA		FALSE	high	87	TRUE	EG001
NCT02692716	placebo	GLP-1RA		EG000	M_gallbladder	9	4	1591	10	3	1591	semaglutide	GLP-1RA		FALSE	high	87	TRUE	EG001
NCT02692716	placebo	GLP-1RA		EG000	M_hf	32	9	1591	20	9	1591	semaglutide	GLP-1RA		FALSE	high	87	TRUE	EG001
NCT02692716	placebo	GLP-1RA		EG000	M_ich	2	1	1591	3	3	1591	semaglutide	GLP-1RA		FALSE	high	87	TRUE	EG001
NCT02692716	placebo	GLP-1RA		EG000	NCO_cataract	6	5	1591	9	8	1591	semaglutide	GLP-1RA		FALSE	high	87	TRUE	EG001
NCT02692716	placebo	GLP-1RA		EG000	NCO_hernia	2	2	1591	2	2	1591	semaglutide	GLP-1RA		FALSE	high	87	TRUE	EG001
NCT02692716	placebo	GLP-1RA		EG000	NGF_composite	11	10	1591	8	6	1591	semaglutide	GLP-1RA		FALSE	high	87	TRUE	EG001
NCT02692716	placebo	GLP-1RA		EG000	S1_spine	3	2	1591	2	1	1591	semaglutide	GLP-1RA		FALSE	high	87	TRUE	EG001
NCT02692716	placebo	GLP-1RA		EG000	S2_gout	0	0	1591	0	0	1591	semaglutide	GLP-1RA		FALSE	high	87	TRUE	EG001
NCT02692716	placebo	GLP-1RA		EG000	S3_osteonecrosis	0	0	1591	0	0	1591	semaglutide	GLP-1RA		FALSE	high	87	TRUE	EG001
NCT02697773	placebo	Anti-NGF		EG001|EG002	DEATH	0	0	232	2	2	464	tanezumab	Anti-NGF		TRUE	high	40	TRUE	EG000
NCT02697773	placebo	Anti-NGF		EG001|EG002	JF	0	0	232	3	3	464	tanezumab	Anti-NGF		TRUE	high	40	TRUE	EG000
NCT02697773	placebo	Anti-NGF		EG001|EG002	JF_arthro	0	0	232	0	0	464	tanezumab	Anti-NGF		TRUE	high	40	TRUE	EG000
NCT02697773	placebo	Anti-NGF		EG001|EG002	JF_oa	0	0	232	3	3	464	tanezumab	Anti-NGF		TRUE	high	40	TRUE	EG000
NCT02697773	placebo	Anti-NGF		EG001|EG002	JF_rpoa	0	0	232	0	0	464	tanezumab	Anti-NGF		TRUE	high	40	TRUE	EG000
NCT02697773	placebo	Anti-NGF		EG001|EG002	M_dka	0	0	232	0	0	464	tanezumab	Anti-NGF		TRUE	high	40	TRUE	EG000
NCT02697773	placebo	Anti-NGF		EG001|EG002	M_gallbladder	0	0	232	0	0	464	tanezumab	Anti-NGF		TRUE	high	40	TRUE	EG000
NCT02697773	placebo	Anti-NGF		EG001|EG002	M_hf	0	0	232	0	0	464	tanezumab	Anti-NGF		TRUE	high	40	TRUE	EG000
NCT02697773	placebo	Anti-NGF		EG001|EG002	M_ich	1	1	232	0	0	464	tanezumab	Anti-NGF		TRUE	high	40	TRUE	EG000
NCT02697773	placebo	Anti-NGF		EG001|EG002	NCO_cataract	0	0	232	0	0	464	tanezumab	Anti-NGF		TRUE	high	40	TRUE	EG000
NCT02697773	placebo	Anti-NGF		EG001|EG002	NCO_hernia	0	0	232	0	0	464	tanezumab	Anti-NGF		TRUE	high	40	TRUE	EG000
NCT02697773	placebo	Anti-NGF		EG001|EG002	NGF_composite	0	0	232	3	3	464	tanezumab	Anti-NGF		TRUE	high	40	TRUE	EG000
NCT02697773	placebo	Anti-NGF		EG001|EG002	S1_spine	0	0	232	0	0	464	tanezumab	Anti-NGF		TRUE	high	40	TRUE	EG000
NCT02697773	placebo	Anti-NGF		EG001|EG002	S2_gout	0	0	232	0	0	464	tanezumab	Anti-NGF		TRUE	high	40	TRUE	EG000
NCT02697773	placebo	Anti-NGF		EG001|EG002	S3_osteonecrosis	0	0	232	0	0	464	tanezumab	Anti-NGF		TRUE	high	40	TRUE	EG000
NCT02704403	placebo	ATC A05AX: Other drugs for bile therapy		EG000	DEATH	3	3	717	6	6	1433	elafibranor	A05AX:Other drugs for bile therapy		FALSE	high	234.9	FALSE	EG001
NCT02704403	placebo	ATC A05AX: Other drugs for bile therapy		EG000	JF	2	2	717	5	5	1433	elafibranor	A05AX:Other drugs for bile therapy		FALSE	high	234.9	FALSE	EG001
NCT02704403	placebo	ATC A05AX: Other drugs for bile therapy		EG000	JF_arthro	0	0	717	0	0	1433	elafibranor	A05AX:Other drugs for bile therapy		FALSE	high	234.9	FALSE	EG001
NCT02704403	placebo	ATC A05AX: Other drugs for bile therapy		EG000	JF_oa	2	2	717	5	5	1433	elafibranor	A05AX:Other drugs for bile therapy		FALSE	high	234.9	FALSE	EG001
NCT02704403	placebo	ATC A05AX: Other drugs for bile therapy		EG000	JF_rpoa	0	0	717	0	0	1433	elafibranor	A05AX:Other drugs for bile therapy		FALSE	high	234.9	FALSE	EG001
NCT02704403	placebo	ATC A05AX: Other drugs for bile therapy		EG000	M_dka	1	1	717	1	1	1433	elafibranor	A05AX:Other drugs for bile therapy		FALSE	high	234.9	FALSE	EG001
NCT02704403	placebo	ATC A05AX: Other drugs for bile therapy		EG000	M_gallbladder	4	1	717	6	2	1433	elafibranor	A05AX:Other drugs for bile therapy		FALSE	high	234.9	FALSE	EG001
NCT02704403	placebo	ATC A05AX: Other drugs for bile therapy		EG000	M_hf	1	1	717	3	2	1433	elafibranor	A05AX:Other drugs for bile therapy		FALSE	high	234.9	FALSE	EG001
NCT02704403	placebo	ATC A05AX: Other drugs for bile therapy		EG000	M_ich	2	1	717	0	0	1433	elafibranor	A05AX:Other drugs for bile therapy		FALSE	high	234.9	FALSE	EG001
NCT02704403	placebo	ATC A05AX: Other drugs for bile therapy		EG000	NCO_cataract	0	0	717	1	1	1433	elafibranor	A05AX:Other drugs for bile therapy		FALSE	high	234.9	FALSE	EG001
NCT02704403	placebo	ATC A05AX: Other drugs for bile therapy		EG000	NCO_hernia	2	2	717	1	1	1433	elafibranor	A05AX:Other drugs for bile therapy		FALSE	high	234.9	FALSE	EG001
NCT02704403	placebo	ATC A05AX: Other drugs for bile therapy		EG000	NGF_composite	2	2	717	5	5	1433	elafibranor	A05AX:Other drugs for bile therapy		FALSE	high	234.9	FALSE	EG001
NCT02704403	placebo	ATC A05AX: Other drugs for bile therapy		EG000	S1_spine	3	1	717	7	4	1433	elafibranor	A05AX:Other drugs for bile therapy		FALSE	high	234.9	FALSE	EG001
NCT02704403	placebo	ATC A05AX: Other drugs for bile therapy		EG000	S2_gout	0	0	717	0	0	1433	elafibranor	A05AX:Other drugs for bile therapy		FALSE	high	234.9	FALSE	EG001
NCT02704403	placebo	ATC A05AX: Other drugs for bile therapy		EG000	S3_osteonecrosis	0	0	717	0	0	1433	elafibranor	A05AX:Other drugs for bile therapy		FALSE	high	234.9	FALSE	EG001
NCT02706873	head_to_head	JAK inhibitor	Low-dose methotrexate	EG001|EG002|EG003	DEATH	1	1	314	5	5	686	upadacitinib	JAK inhibitor	methotrexate	TRUE	high	264	FALSE	EG000
NCT02706873	head_to_head	JAK inhibitor	Low-dose methotrexate	EG001|EG002|EG003	JF	0	0	314	2	2	686	upadacitinib	JAK inhibitor	methotrexate	TRUE	high	264	FALSE	EG000
NCT02706873	head_to_head	JAK inhibitor	Low-dose methotrexate	EG001|EG002|EG003	JF_arthro	0	0	314	0	0	686	upadacitinib	JAK inhibitor	methotrexate	TRUE	high	264	FALSE	EG000
NCT02706873	head_to_head	JAK inhibitor	Low-dose methotrexate	EG001|EG002|EG003	JF_oa	0	0	314	2	2	686	upadacitinib	JAK inhibitor	methotrexate	TRUE	high	264	FALSE	EG000
NCT02706873	head_to_head	JAK inhibitor	Low-dose methotrexate	EG001|EG002|EG003	JF_rpoa	0	0	314	0	0	686	upadacitinib	JAK inhibitor	methotrexate	TRUE	high	264	FALSE	EG000
NCT02706873	head_to_head	JAK inhibitor	Low-dose methotrexate	EG001|EG002|EG003	M_dka	0	0	314	1	1	686	upadacitinib	JAK inhibitor	methotrexate	TRUE	high	264	FALSE	EG000
NCT02706873	head_to_head	JAK inhibitor	Low-dose methotrexate	EG001|EG002|EG003	M_gallbladder	1	1	314	0	0	686	upadacitinib	JAK inhibitor	methotrexate	TRUE	high	264	FALSE	EG000
NCT02706873	head_to_head	JAK inhibitor	Low-dose methotrexate	EG001|EG002|EG003	M_hf	0	0	314	0	0	686	upadacitinib	JAK inhibitor	methotrexate	TRUE	high	264	FALSE	EG000
NCT02706873	head_to_head	JAK inhibitor	Low-dose methotrexate	EG001|EG002|EG003	M_ich	0	0	314	0	0	686	upadacitinib	JAK inhibitor	methotrexate	TRUE	high	264	FALSE	EG000
NCT02706873	head_to_head	JAK inhibitor	Low-dose methotrexate	EG001|EG002|EG003	NCO_cataract	0	0	314	0	0	686	upadacitinib	JAK inhibitor	methotrexate	TRUE	high	264	FALSE	EG000
NCT02706873	head_to_head	JAK inhibitor	Low-dose methotrexate	EG001|EG002|EG003	NCO_hernia	0	0	314	1	1	686	upadacitinib	JAK inhibitor	methotrexate	TRUE	high	264	FALSE	EG000
NCT02706873	head_to_head	JAK inhibitor	Low-dose methotrexate	EG001|EG002|EG003	NGF_composite	0	0	314	3	3	686	upadacitinib	JAK inhibitor	methotrexate	TRUE	high	264	FALSE	EG000
NCT02706873	head_to_head	JAK inhibitor	Low-dose methotrexate	EG001|EG002|EG003	S1_spine	0	0	314	0	0	686	upadacitinib	JAK inhibitor	methotrexate	TRUE	high	264	FALSE	EG000
NCT02706873	head_to_head	JAK inhibitor	Low-dose methotrexate	EG001|EG002|EG003	S2_gout	0	0	314	0	0	686	upadacitinib	JAK inhibitor	methotrexate	TRUE	high	264	FALSE	EG000
NCT02706873	head_to_head	JAK inhibitor	Low-dose methotrexate	EG001|EG002|EG003	S3_osteonecrosis	0	0	314	1	1	686	upadacitinib	JAK inhibitor	methotrexate	TRUE	high	264	FALSE	EG000
NCT02706951	head_to_head	JAK inhibitor	Low-dose methotrexate	EG001|EG002	DEATH	0	0	216	0	0	432	upadacitinib	JAK inhibitor	methotrexate	TRUE	high	260.9	FALSE	EG000
NCT02706951	head_to_head	JAK inhibitor	Low-dose methotrexate	EG001|EG002	JF	0	0	216	0	0	432	upadacitinib	JAK inhibitor	methotrexate	TRUE	high	260.9	FALSE	EG000
NCT02706951	head_to_head	JAK inhibitor	Low-dose methotrexate	EG001|EG002	JF_arthro	0	0	216	0	0	432	upadacitinib	JAK inhibitor	methotrexate	TRUE	high	260.9	FALSE	EG000
NCT02706951	head_to_head	JAK inhibitor	Low-dose methotrexate	EG001|EG002	JF_oa	0	0	216	0	0	432	upadacitinib	JAK inhibitor	methotrexate	TRUE	high	260.9	FALSE	EG000
NCT02706951	head_to_head	JAK inhibitor	Low-dose methotrexate	EG001|EG002	JF_rpoa	0	0	216	0	0	432	upadacitinib	JAK inhibitor	methotrexate	TRUE	high	260.9	FALSE	EG000
NCT02706951	head_to_head	JAK inhibitor	Low-dose methotrexate	EG001|EG002	M_dka	0	0	216	0	0	432	upadacitinib	JAK inhibitor	methotrexate	TRUE	high	260.9	FALSE	EG000
NCT02706951	head_to_head	JAK inhibitor	Low-dose methotrexate	EG001|EG002	M_gallbladder	2	2	216	1	1	432	upadacitinib	JAK inhibitor	methotrexate	TRUE	high	260.9	FALSE	EG000
NCT02706951	head_to_head	JAK inhibitor	Low-dose methotrexate	EG001|EG002	M_hf	0	0	216	0	0	432	upadacitinib	JAK inhibitor	methotrexate	TRUE	high	260.9	FALSE	EG000
NCT02706951	head_to_head	JAK inhibitor	Low-dose methotrexate	EG001|EG002	M_ich	0	0	216	1	1	432	upadacitinib	JAK inhibitor	methotrexate	TRUE	high	260.9	FALSE	EG000
NCT02706951	head_to_head	JAK inhibitor	Low-dose methotrexate	EG001|EG002	NCO_cataract	0	0	216	0	0	432	upadacitinib	JAK inhibitor	methotrexate	TRUE	high	260.9	FALSE	EG000
NCT02706951	head_to_head	JAK inhibitor	Low-dose methotrexate	EG001|EG002	NCO_hernia	0	0	216	0	0	432	upadacitinib	JAK inhibitor	methotrexate	TRUE	high	260.9	FALSE	EG000
NCT02706951	head_to_head	JAK inhibitor	Low-dose methotrexate	EG001|EG002	NGF_composite	0	0	216	0	0	432	upadacitinib	JAK inhibitor	methotrexate	TRUE	high	260.9	FALSE	EG000
NCT02706951	head_to_head	JAK inhibitor	Low-dose methotrexate	EG001|EG002	S1_spine	0	0	216	0	0	432	upadacitinib	JAK inhibitor	methotrexate	TRUE	high	260.9	FALSE	EG000
NCT02706951	head_to_head	JAK inhibitor	Low-dose methotrexate	EG001|EG002	S2_gout	0	0	216	0	0	432	upadacitinib	JAK inhibitor	methotrexate	TRUE	high	260.9	FALSE	EG000
NCT02706951	head_to_head	JAK inhibitor	Low-dose methotrexate	EG001|EG002	S3_osteonecrosis	0	0	216	0	0	432	upadacitinib	JAK inhibitor	methotrexate	TRUE	high	260.9	FALSE	EG000
NCT02709486	placebo	Anti-NGF		EG001|EG002	DEATH	0	0	282	3	3	567	tanezumab	Anti-NGF		TRUE	high	24	TRUE	EG000
NCT02709486	placebo	Anti-NGF		EG001|EG002	JF	1	1	282	3	3	567	tanezumab	Anti-NGF		TRUE	high	24	TRUE	EG000
NCT02709486	placebo	Anti-NGF		EG001|EG002	JF_arthro	0	0	282	0	0	567	tanezumab	Anti-NGF		TRUE	high	24	TRUE	EG000
NCT02709486	placebo	Anti-NGF		EG001|EG002	JF_oa	1	1	282	3	3	567	tanezumab	Anti-NGF		TRUE	high	24	TRUE	EG000
NCT02709486	placebo	Anti-NGF		EG001|EG002	JF_rpoa	0	0	282	0	0	567	tanezumab	Anti-NGF		TRUE	high	24	TRUE	EG000
NCT02709486	placebo	Anti-NGF		EG001|EG002	M_dka	0	0	282	0	0	567	tanezumab	Anti-NGF		TRUE	high	24	TRUE	EG000
NCT02709486	placebo	Anti-NGF		EG001|EG002	M_gallbladder	0	0	282	2	1	567	tanezumab	Anti-NGF		TRUE	high	24	TRUE	EG000
NCT02709486	placebo	Anti-NGF		EG001|EG002	M_hf	0	0	282	0	0	567	tanezumab	Anti-NGF		TRUE	high	24	TRUE	EG000
NCT02709486	placebo	Anti-NGF		EG001|EG002	M_ich	0	0	282	0	0	567	tanezumab	Anti-NGF		TRUE	high	24	TRUE	EG000
NCT02709486	placebo	Anti-NGF		EG001|EG002	NCO_cataract	1	1	282	0	0	567	tanezumab	Anti-NGF		TRUE	high	24	TRUE	EG000
NCT02709486	placebo	Anti-NGF		EG001|EG002	NCO_hernia	0	0	282	0	0	567	tanezumab	Anti-NGF		TRUE	high	24	TRUE	EG000
NCT02709486	placebo	Anti-NGF		EG001|EG002	NGF_composite	1	1	282	3	3	567	tanezumab	Anti-NGF		TRUE	high	24	TRUE	EG000
NCT02709486	placebo	Anti-NGF		EG001|EG002	S1_spine	0	0	282	0	0	567	tanezumab	Anti-NGF		TRUE	high	24	TRUE	EG000
NCT02709486	placebo	Anti-NGF		EG001|EG002	S2_gout	0	0	282	0	0	567	tanezumab	Anti-NGF		TRUE	high	24	TRUE	EG000
NCT02709486	placebo	Anti-NGF		EG001|EG002	S3_osteonecrosis	0	0	282	0	0	567	tanezumab	Anti-NGF		TRUE	high	24	TRUE	EG000
NCT02715726	head_to_head	PCSK9 inhibitor	Ezetimibe	EG001	DEATH	3	3	206	2	2	406	alirocumab	PCSK9 inhibitor	ezetimibe	FALSE	high	32	FALSE	EG000
NCT02715726	head_to_head	PCSK9 inhibitor	Ezetimibe	EG001	JF	0	0	206	0	0	406	alirocumab	PCSK9 inhibitor	ezetimibe	FALSE	high	32	FALSE	EG000
NCT02715726	head_to_head	PCSK9 inhibitor	Ezetimibe	EG001	JF_arthro	0	0	206	0	0	406	alirocumab	PCSK9 inhibitor	ezetimibe	FALSE	high	32	FALSE	EG000
NCT02715726	head_to_head	PCSK9 inhibitor	Ezetimibe	EG001	JF_oa	0	0	206	0	0	406	alirocumab	PCSK9 inhibitor	ezetimibe	FALSE	high	32	FALSE	EG000
NCT02715726	head_to_head	PCSK9 inhibitor	Ezetimibe	EG001	JF_rpoa	0	0	206	0	0	406	alirocumab	PCSK9 inhibitor	ezetimibe	FALSE	high	32	FALSE	EG000
NCT02715726	head_to_head	PCSK9 inhibitor	Ezetimibe	EG001	M_dka	0	0	206	0	0	406	alirocumab	PCSK9 inhibitor	ezetimibe	FALSE	high	32	FALSE	EG000
NCT02715726	head_to_head	PCSK9 inhibitor	Ezetimibe	EG001	M_gallbladder	0	0	206	0	0	406	alirocumab	PCSK9 inhibitor	ezetimibe	FALSE	high	32	FALSE	EG000
NCT02715726	head_to_head	PCSK9 inhibitor	Ezetimibe	EG001	M_hf	3	2	206	3	2	406	alirocumab	PCSK9 inhibitor	ezetimibe	FALSE	high	32	FALSE	EG000
NCT02715726	head_to_head	PCSK9 inhibitor	Ezetimibe	EG001	M_ich	0	0	206	1	1	406	alirocumab	PCSK9 inhibitor	ezetimibe	FALSE	high	32	FALSE	EG000
NCT02715726	head_to_head	PCSK9 inhibitor	Ezetimibe	EG001	NCO_cataract	1	1	206	0	0	406	alirocumab	PCSK9 inhibitor	ezetimibe	FALSE	high	32	FALSE	EG000
NCT02715726	head_to_head	PCSK9 inhibitor	Ezetimibe	EG001	NCO_hernia	0	0	206	0	0	406	alirocumab	PCSK9 inhibitor	ezetimibe	FALSE	high	32	FALSE	EG000
NCT02715726	head_to_head	PCSK9 inhibitor	Ezetimibe	EG001	NGF_composite	0	0	206	0	0	406	alirocumab	PCSK9 inhibitor	ezetimibe	FALSE	high	32	FALSE	EG000
NCT02715726	head_to_head	PCSK9 inhibitor	Ezetimibe	EG001	S1_spine	0	0	206	3	2	406	alirocumab	PCSK9 inhibitor	ezetimibe	FALSE	high	32	FALSE	EG000
NCT02715726	head_to_head	PCSK9 inhibitor	Ezetimibe	EG001	S2_gout	0	0	206	0	0	406	alirocumab	PCSK9 inhibitor	ezetimibe	FALSE	high	32	FALSE	EG000
NCT02715726	head_to_head	PCSK9 inhibitor	Ezetimibe	EG001	S3_osteonecrosis	0	0	206	0	0	406	alirocumab	PCSK9 inhibitor	ezetimibe	FALSE	high	32	FALSE	EG000
NCT02716675	placebo	Unmapped (investigational code)		EG001|EG002	DEATH	2	2	903	3	3	1796	vrc01			FALSE	high	104	FALSE	EG000
NCT02716675	placebo	Unmapped (investigational code)		EG001|EG002	JF	0	0	903	0	0	1796	vrc01			FALSE	high	104	FALSE	EG000
NCT02716675	placebo	Unmapped (investigational code)		EG001|EG002	JF_arthro	0	0	903	0	0	1796	vrc01			FALSE	high	104	FALSE	EG000
NCT02716675	placebo	Unmapped (investigational code)		EG001|EG002	JF_oa	0	0	903	0	0	1796	vrc01			FALSE	high	104	FALSE	EG000
NCT02716675	placebo	Unmapped (investigational code)		EG001|EG002	JF_rpoa	0	0	903	0	0	1796	vrc01			FALSE	high	104	FALSE	EG000
NCT02716675	placebo	Unmapped (investigational code)		EG001|EG002	M_dka	0	0	903	0	0	1796	vrc01			FALSE	high	104	FALSE	EG000
NCT02716675	placebo	Unmapped (investigational code)		EG001|EG002	M_gallbladder	0	0	903	2	2	1796	vrc01			FALSE	high	104	FALSE	EG000
NCT02716675	placebo	Unmapped (investigational code)		EG001|EG002	M_hf	0	0	903	0	0	1796	vrc01			FALSE	high	104	FALSE	EG000
NCT02716675	placebo	Unmapped (investigational code)		EG001|EG002	M_ich	0	0	903	0	0	1796	vrc01			FALSE	high	104	FALSE	EG000
NCT02716675	placebo	Unmapped (investigational code)		EG001|EG002	NCO_cataract	0	0	903	0	0	1796	vrc01			FALSE	high	104	FALSE	EG000
NCT02716675	placebo	Unmapped (investigational code)		EG001|EG002	NCO_hernia	1	1	903	0	0	1796	vrc01			FALSE	high	104	FALSE	EG000
NCT02716675	placebo	Unmapped (investigational code)		EG001|EG002	NGF_composite	0	0	903	0	0	1796	vrc01			FALSE	high	104	FALSE	EG000
NCT02716675	placebo	Unmapped (investigational code)		EG001|EG002	S1_spine	0	0	903	0	0	1796	vrc01			FALSE	high	104	FALSE	EG000
NCT02716675	placebo	Unmapped (investigational code)		EG001|EG002	S2_gout	0	0	903	0	0	1796	vrc01			FALSE	high	104	FALSE	EG000
NCT02716675	placebo	Unmapped (investigational code)		EG001|EG002	S3_osteonecrosis	0	0	903	0	0	1796	vrc01			FALSE	high	104	FALSE	EG000
NCT02727660	placebo	ATC A07EA: Corticosteroids acting locally		EG000|EG001	DEATH	8	8	607	7	7	1236	budesonide	A07EA:Corticosteroids acting locally;D07AC:Corticosteroids, potent (group III);R01AD:Corticosteroids;R03AK:Adrenergics in combination with corticosteroids or other drugs, excl. anticholinergics;R03BA:Glucocorticoids		FALSE	high		FALSE	EG002
NCT02727660	placebo	ATC A07EA: Corticosteroids acting locally		EG000|EG001	JF	1	1	607	1	1	1236	budesonide	A07EA:Corticosteroids acting locally;D07AC:Corticosteroids, potent (group III);R01AD:Corticosteroids;R03AK:Adrenergics in combination with corticosteroids or other drugs, excl. anticholinergics;R03BA:Glucocorticoids		FALSE	high		FALSE	EG002
NCT02727660	placebo	ATC A07EA: Corticosteroids acting locally		EG000|EG001	JF_arthro	0	0	607	0	0	1236	budesonide	A07EA:Corticosteroids acting locally;D07AC:Corticosteroids, potent (group III);R01AD:Corticosteroids;R03AK:Adrenergics in combination with corticosteroids or other drugs, excl. anticholinergics;R03BA:Glucocorticoids		FALSE	high		FALSE	EG002
NCT02727660	placebo	ATC A07EA: Corticosteroids acting locally		EG000|EG001	JF_oa	1	1	607	1	1	1236	budesonide	A07EA:Corticosteroids acting locally;D07AC:Corticosteroids, potent (group III);R01AD:Corticosteroids;R03AK:Adrenergics in combination with corticosteroids or other drugs, excl. anticholinergics;R03BA:Glucocorticoids		FALSE	high		FALSE	EG002
NCT02727660	placebo	ATC A07EA: Corticosteroids acting locally		EG000|EG001	JF_rpoa	0	0	607	0	0	1236	budesonide	A07EA:Corticosteroids acting locally;D07AC:Corticosteroids, potent (group III);R01AD:Corticosteroids;R03AK:Adrenergics in combination with corticosteroids or other drugs, excl. anticholinergics;R03BA:Glucocorticoids		FALSE	high		FALSE	EG002
NCT02727660	placebo	ATC A07EA: Corticosteroids acting locally		EG000|EG001	M_dka	0	0	607	0	0	1236	budesonide	A07EA:Corticosteroids acting locally;D07AC:Corticosteroids, potent (group III);R01AD:Corticosteroids;R03AK:Adrenergics in combination with corticosteroids or other drugs, excl. anticholinergics;R03BA:Glucocorticoids		FALSE	high		FALSE	EG002
NCT02727660	placebo	ATC A07EA: Corticosteroids acting locally		EG000|EG001	M_gallbladder	1	1	607	2	1	1236	budesonide	A07EA:Corticosteroids acting locally;D07AC:Corticosteroids, potent (group III);R01AD:Corticosteroids;R03AK:Adrenergics in combination with corticosteroids or other drugs, excl. anticholinergics;R03BA:Glucocorticoids		FALSE	high		FALSE	EG002
NCT02727660	placebo	ATC A07EA: Corticosteroids acting locally		EG000|EG001	M_hf	2	1	607	5	3	1236	budesonide	A07EA:Corticosteroids acting locally;D07AC:Corticosteroids, potent (group III);R01AD:Corticosteroids;R03AK:Adrenergics in combination with corticosteroids or other drugs, excl. anticholinergics;R03BA:Glucocorticoids		FALSE	high		FALSE	EG002
NCT02727660	placebo	ATC A07EA: Corticosteroids acting locally		EG000|EG001	M_ich	0	0	607	0	0	1236	budesonide	A07EA:Corticosteroids acting locally;D07AC:Corticosteroids, potent (group III);R01AD:Corticosteroids;R03AK:Adrenergics in combination with corticosteroids or other drugs, excl. anticholinergics;R03BA:Glucocorticoids		FALSE	high		FALSE	EG002
NCT02727660	placebo	ATC A07EA: Corticosteroids acting locally		EG000|EG001	NCO_cataract	0	0	607	0	0	1236	budesonide	A07EA:Corticosteroids acting locally;D07AC:Corticosteroids, potent (group III);R01AD:Corticosteroids;R03AK:Adrenergics in combination with corticosteroids or other drugs, excl. anticholinergics;R03BA:Glucocorticoids		FALSE	high		FALSE	EG002
NCT02727660	placebo	ATC A07EA: Corticosteroids acting locally		EG000|EG001	NCO_hernia	0	0	607	3	3	1236	budesonide	A07EA:Corticosteroids acting locally;D07AC:Corticosteroids, potent (group III);R01AD:Corticosteroids;R03AK:Adrenergics in combination with corticosteroids or other drugs, excl. anticholinergics;R03BA:Glucocorticoids		FALSE	high		FALSE	EG002
NCT02727660	placebo	ATC A07EA: Corticosteroids acting locally		EG000|EG001	NGF_composite	1	1	607	1	1	1236	budesonide	A07EA:Corticosteroids acting locally;D07AC:Corticosteroids, potent (group III);R01AD:Corticosteroids;R03AK:Adrenergics in combination with corticosteroids or other drugs, excl. anticholinergics;R03BA:Glucocorticoids		FALSE	high		FALSE	EG002
NCT02727660	placebo	ATC A07EA: Corticosteroids acting locally		EG000|EG001	S1_spine	0	0	607	3	2	1236	budesonide	A07EA:Corticosteroids acting locally;D07AC:Corticosteroids, potent (group III);R01AD:Corticosteroids;R03AK:Adrenergics in combination with corticosteroids or other drugs, excl. anticholinergics;R03BA:Glucocorticoids		FALSE	high		FALSE	EG002
NCT02727660	placebo	ATC A07EA: Corticosteroids acting locally		EG000|EG001	S2_gout	0	0	607	0	0	1236	budesonide	A07EA:Corticosteroids acting locally;D07AC:Corticosteroids, potent (group III);R01AD:Corticosteroids;R03AK:Adrenergics in combination with corticosteroids or other drugs, excl. anticholinergics;R03BA:Glucocorticoids		FALSE	high		FALSE	EG002
NCT02727660	placebo	ATC A07EA: Corticosteroids acting locally		EG000|EG001	S3_osteonecrosis	0	0	607	0	0	1236	budesonide	A07EA:Corticosteroids acting locally;D07AC:Corticosteroids, potent (group III);R01AD:Corticosteroids;R03AK:Adrenergics in combination with corticosteroids or other drugs, excl. anticholinergics;R03BA:Glucocorticoids		FALSE	high		FALSE	EG002
NCT02730377	head_to_head	GLP-1RA	Unmapped: antidiabetic drug	EG000	DEATH	8	8	984	1	1	980	liraglutide	GLP-1RA	oral antidiabetic drug (investigator's choice: alpha-glucosidase inhibitor, dpp-4 inhibitor, meglitinide, sglt-2 inhibitor, sulfonylurea, or thiazolidinedione)	FALSE	medium	105	FALSE	EG001
NCT02730377	head_to_head	GLP-1RA	Unmapped: antidiabetic drug	EG000	JF	1	1	984	3	3	980	liraglutide	GLP-1RA	oral antidiabetic drug (investigator's choice: alpha-glucosidase inhibitor, dpp-4 inhibitor, meglitinide, sglt-2 inhibitor, sulfonylurea, or thiazolidinedione)	FALSE	medium	105	FALSE	EG001
NCT02730377	head_to_head	GLP-1RA	Unmapped: antidiabetic drug	EG000	JF_arthro	0	0	984	0	0	980	liraglutide	GLP-1RA	oral antidiabetic drug (investigator's choice: alpha-glucosidase inhibitor, dpp-4 inhibitor, meglitinide, sglt-2 inhibitor, sulfonylurea, or thiazolidinedione)	FALSE	medium	105	FALSE	EG001
NCT02730377	head_to_head	GLP-1RA	Unmapped: antidiabetic drug	EG000	JF_oa	1	1	984	3	3	980	liraglutide	GLP-1RA	oral antidiabetic drug (investigator's choice: alpha-glucosidase inhibitor, dpp-4 inhibitor, meglitinide, sglt-2 inhibitor, sulfonylurea, or thiazolidinedione)	FALSE	medium	105	FALSE	EG001
NCT02730377	head_to_head	GLP-1RA	Unmapped: antidiabetic drug	EG000	JF_rpoa	0	0	984	0	0	980	liraglutide	GLP-1RA	oral antidiabetic drug (investigator's choice: alpha-glucosidase inhibitor, dpp-4 inhibitor, meglitinide, sglt-2 inhibitor, sulfonylurea, or thiazolidinedione)	FALSE	medium	105	FALSE	EG001
NCT02730377	head_to_head	GLP-1RA	Unmapped: antidiabetic drug	EG000	M_dka	1	1	984	0	0	980	liraglutide	GLP-1RA	oral antidiabetic drug (investigator's choice: alpha-glucosidase inhibitor, dpp-4 inhibitor, meglitinide, sglt-2 inhibitor, sulfonylurea, or thiazolidinedione)	FALSE	medium	105	FALSE	EG001
NCT02730377	head_to_head	GLP-1RA	Unmapped: antidiabetic drug	EG000	M_gallbladder	2	2	984	0	0	980	liraglutide	GLP-1RA	oral antidiabetic drug (investigator's choice: alpha-glucosidase inhibitor, dpp-4 inhibitor, meglitinide, sglt-2 inhibitor, sulfonylurea, or thiazolidinedione)	FALSE	medium	105	FALSE	EG001
NCT02730377	head_to_head	GLP-1RA	Unmapped: antidiabetic drug	EG000	M_hf	5	4	984	3	3	980	liraglutide	GLP-1RA	oral antidiabetic drug (investigator's choice: alpha-glucosidase inhibitor, dpp-4 inhibitor, meglitinide, sglt-2 inhibitor, sulfonylurea, or thiazolidinedione)	FALSE	medium	105	FALSE	EG001
NCT02730377	head_to_head	GLP-1RA	Unmapped: antidiabetic drug	EG000	M_ich	3	1	984	0	0	980	liraglutide	GLP-1RA	oral antidiabetic drug (investigator's choice: alpha-glucosidase inhibitor, dpp-4 inhibitor, meglitinide, sglt-2 inhibitor, sulfonylurea, or thiazolidinedione)	FALSE	medium	105	FALSE	EG001
NCT02730377	head_to_head	GLP-1RA	Unmapped: antidiabetic drug	EG000	NCO_cataract	0	0	984	1	1	980	liraglutide	GLP-1RA	oral antidiabetic drug (investigator's choice: alpha-glucosidase inhibitor, dpp-4 inhibitor, meglitinide, sglt-2 inhibitor, sulfonylurea, or thiazolidinedione)	FALSE	medium	105	FALSE	EG001
NCT02730377	head_to_head	GLP-1RA	Unmapped: antidiabetic drug	EG000	NCO_hernia	0	0	984	0	0	980	liraglutide	GLP-1RA	oral antidiabetic drug (investigator's choice: alpha-glucosidase inhibitor, dpp-4 inhibitor, meglitinide, sglt-2 inhibitor, sulfonylurea, or thiazolidinedione)	FALSE	medium	105	FALSE	EG001
NCT02730377	head_to_head	GLP-1RA	Unmapped: antidiabetic drug	EG000	NGF_composite	1	1	984	3	3	980	liraglutide	GLP-1RA	oral antidiabetic drug (investigator's choice: alpha-glucosidase inhibitor, dpp-4 inhibitor, meglitinide, sglt-2 inhibitor, sulfonylurea, or thiazolidinedione)	FALSE	medium	105	FALSE	EG001
NCT02730377	head_to_head	GLP-1RA	Unmapped: antidiabetic drug	EG000	S1_spine	1	1	984	6	2	980	liraglutide	GLP-1RA	oral antidiabetic drug (investigator's choice: alpha-glucosidase inhibitor, dpp-4 inhibitor, meglitinide, sglt-2 inhibitor, sulfonylurea, or thiazolidinedione)	FALSE	medium	105	FALSE	EG001
NCT02730377	head_to_head	GLP-1RA	Unmapped: antidiabetic drug	EG000	S2_gout	1	1	984	0	0	980	liraglutide	GLP-1RA	oral antidiabetic drug (investigator's choice: alpha-glucosidase inhibitor, dpp-4 inhibitor, meglitinide, sglt-2 inhibitor, sulfonylurea, or thiazolidinedione)	FALSE	medium	105	FALSE	EG001
NCT02730377	head_to_head	GLP-1RA	Unmapped: antidiabetic drug	EG000	S3_osteonecrosis	0	0	984	0	0	980	liraglutide	GLP-1RA	oral antidiabetic drug (investigator's choice: alpha-glucosidase inhibitor, dpp-4 inhibitor, meglitinide, sglt-2 inhibitor, sulfonylurea, or thiazolidinedione)	FALSE	medium	105	FALSE	EG001
NCT02738151	head_to_head	Insulin	Insulin	EG000	DEATH	0	0	462	1	1	462	insulin glargine (300 u/ml, toujeo)	Insulin	insulin degludec	FALSE	high	24	FALSE	EG001
NCT02738151	head_to_head	Insulin	Insulin	EG000	JF	1	1	462	0	0	462	insulin glargine (300 u/ml, toujeo)	Insulin	insulin degludec	FALSE	high	24	FALSE	EG001
NCT02738151	head_to_head	Insulin	Insulin	EG000	JF_arthro	0	0	462	0	0	462	insulin glargine (300 u/ml, toujeo)	Insulin	insulin degludec	FALSE	high	24	FALSE	EG001
NCT02738151	head_to_head	Insulin	Insulin	EG000	JF_oa	1	1	462	0	0	462	insulin glargine (300 u/ml, toujeo)	Insulin	insulin degludec	FALSE	high	24	FALSE	EG001
NCT02738151	head_to_head	Insulin	Insulin	EG000	JF_rpoa	0	0	462	0	0	462	insulin glargine (300 u/ml, toujeo)	Insulin	insulin degludec	FALSE	high	24	FALSE	EG001
NCT02738151	head_to_head	Insulin	Insulin	EG000	M_dka	0	0	462	0	0	462	insulin glargine (300 u/ml, toujeo)	Insulin	insulin degludec	FALSE	high	24	FALSE	EG001
NCT02738151	head_to_head	Insulin	Insulin	EG000	M_gallbladder	0	0	462	0	0	462	insulin glargine (300 u/ml, toujeo)	Insulin	insulin degludec	FALSE	high	24	FALSE	EG001
NCT02738151	head_to_head	Insulin	Insulin	EG000	M_hf	0	0	462	0	0	462	insulin glargine (300 u/ml, toujeo)	Insulin	insulin degludec	FALSE	high	24	FALSE	EG001
NCT02738151	head_to_head	Insulin	Insulin	EG000	M_ich	0	0	462	0	0	462	insulin glargine (300 u/ml, toujeo)	Insulin	insulin degludec	FALSE	high	24	FALSE	EG001
NCT02738151	head_to_head	Insulin	Insulin	EG000	NCO_cataract	0	0	462	0	0	462	insulin glargine (300 u/ml, toujeo)	Insulin	insulin degludec	FALSE	high	24	FALSE	EG001
NCT02738151	head_to_head	Insulin	Insulin	EG000	NCO_hernia	0	0	462	0	0	462	insulin glargine (300 u/ml, toujeo)	Insulin	insulin degludec	FALSE	high	24	FALSE	EG001
NCT02738151	head_to_head	Insulin	Insulin	EG000	NGF_composite	1	1	462	0	0	462	insulin glargine (300 u/ml, toujeo)	Insulin	insulin degludec	FALSE	high	24	FALSE	EG001
NCT02738151	head_to_head	Insulin	Insulin	EG000	S1_spine	1	1	462	0	0	462	insulin glargine (300 u/ml, toujeo)	Insulin	insulin degludec	FALSE	high	24	FALSE	EG001
NCT02738151	head_to_head	Insulin	Insulin	EG000	S2_gout	0	0	462	0	0	462	insulin glargine (300 u/ml, toujeo)	Insulin	insulin degludec	FALSE	high	24	FALSE	EG001
NCT02738151	head_to_head	Insulin	Insulin	EG000	S3_osteonecrosis	0	0	462	0	0	462	insulin glargine (300 u/ml, toujeo)	Insulin	insulin degludec	FALSE	high	24	FALSE	EG001
NCT02741570	head_to_head	Combination: ATC L01FF: PD-1/PD-L1 (Programmed cell death protein 1/death ligand 1) inhibitors + ATC L01FX: Other monoclonal antibodies and antibody drug conjugates	Combination: ATC L01BC: Pyrimidine analogues + ATC L01FE: EGFR (Epidermal Growth Factor Receptor) inhibitors + Unmapped: cisplatin or carboplatin	EG000	DEATH	406	406	441	388	388	468	nivolumab + ipilimumab	L01FF:PD-1/PD-L1 (Programmed cell death protein 1/death ligand 1) inhibitors;L01FY:Combinations of monoclonal antibodies and antibody drug conjugates | L01FX:Other monoclonal antibodies and antibody drug conjugates	cetuximab + cisplatin or carboplatin + fluorouracil	FALSE	high	282.75	FALSE	EG001
NCT02741570	head_to_head	Combination: ATC L01FF: PD-1/PD-L1 (Programmed cell death protein 1/death ligand 1) inhibitors + ATC L01FX: Other monoclonal antibodies and antibody drug conjugates	Combination: ATC L01BC: Pyrimidine analogues + ATC L01FE: EGFR (Epidermal Growth Factor Receptor) inhibitors + Unmapped: cisplatin or carboplatin	EG000	JF	0	0	441	0	0	468	nivolumab + ipilimumab	L01FF:PD-1/PD-L1 (Programmed cell death protein 1/death ligand 1) inhibitors;L01FY:Combinations of monoclonal antibodies and antibody drug conjugates | L01FX:Other monoclonal antibodies and antibody drug conjugates	cetuximab + cisplatin or carboplatin + fluorouracil	FALSE	high	282.75	FALSE	EG001
NCT02741570	head_to_head	Combination: ATC L01FF: PD-1/PD-L1 (Programmed cell death protein 1/death ligand 1) inhibitors + ATC L01FX: Other monoclonal antibodies and antibody drug conjugates	Combination: ATC L01BC: Pyrimidine analogues + ATC L01FE: EGFR (Epidermal Growth Factor Receptor) inhibitors + Unmapped: cisplatin or carboplatin	EG000	JF_arthro	0	0	441	0	0	468	nivolumab + ipilimumab	L01FF:PD-1/PD-L1 (Programmed cell death protein 1/death ligand 1) inhibitors;L01FY:Combinations of monoclonal antibodies and antibody drug conjugates | L01FX:Other monoclonal antibodies and antibody drug conjugates	cetuximab + cisplatin or carboplatin + fluorouracil	FALSE	high	282.75	FALSE	EG001
NCT02741570	head_to_head	Combination: ATC L01FF: PD-1/PD-L1 (Programmed cell death protein 1/death ligand 1) inhibitors + ATC L01FX: Other monoclonal antibodies and antibody drug conjugates	Combination: ATC L01BC: Pyrimidine analogues + ATC L01FE: EGFR (Epidermal Growth Factor Receptor) inhibitors + Unmapped: cisplatin or carboplatin	EG000	JF_oa	0	0	441	0	0	468	nivolumab + ipilimumab	L01FF:PD-1/PD-L1 (Programmed cell death protein 1/death ligand 1) inhibitors;L01FY:Combinations of monoclonal antibodies and antibody drug conjugates | L01FX:Other monoclonal antibodies and antibody drug conjugates	cetuximab + cisplatin or carboplatin + fluorouracil	FALSE	high	282.75	FALSE	EG001
NCT02741570	head_to_head	Combination: ATC L01FF: PD-1/PD-L1 (Programmed cell death protein 1/death ligand 1) inhibitors + ATC L01FX: Other monoclonal antibodies and antibody drug conjugates	Combination: ATC L01BC: Pyrimidine analogues + ATC L01FE: EGFR (Epidermal Growth Factor Receptor) inhibitors + Unmapped: cisplatin or carboplatin	EG000	JF_rpoa	0	0	441	0	0	468	nivolumab + ipilimumab	L01FF:PD-1/PD-L1 (Programmed cell death protein 1/death ligand 1) inhibitors;L01FY:Combinations of monoclonal antibodies and antibody drug conjugates | L01FX:Other monoclonal antibodies and antibody drug conjugates	cetuximab + cisplatin or carboplatin + fluorouracil	FALSE	high	282.75	FALSE	EG001
NCT02741570	head_to_head	Combination: ATC L01FF: PD-1/PD-L1 (Programmed cell death protein 1/death ligand 1) inhibitors + ATC L01FX: Other monoclonal antibodies and antibody drug conjugates	Combination: ATC L01BC: Pyrimidine analogues + ATC L01FE: EGFR (Epidermal Growth Factor Receptor) inhibitors + Unmapped: cisplatin or carboplatin	EG000	M_dka	0	0	441	1	1	468	nivolumab + ipilimumab	L01FF:PD-1/PD-L1 (Programmed cell death protein 1/death ligand 1) inhibitors;L01FY:Combinations of monoclonal antibodies and antibody drug conjugates | L01FX:Other monoclonal antibodies and antibody drug conjugates	cetuximab + cisplatin or carboplatin + fluorouracil	FALSE	high	282.75	FALSE	EG001
NCT02741570	head_to_head	Combination: ATC L01FF: PD-1/PD-L1 (Programmed cell death protein 1/death ligand 1) inhibitors + ATC L01FX: Other monoclonal antibodies and antibody drug conjugates	Combination: ATC L01BC: Pyrimidine analogues + ATC L01FE: EGFR (Epidermal Growth Factor Receptor) inhibitors + Unmapped: cisplatin or carboplatin	EG000	M_gallbladder	1	1	441	4	3	468	nivolumab + ipilimumab	L01FF:PD-1/PD-L1 (Programmed cell death protein 1/death ligand 1) inhibitors;L01FY:Combinations of monoclonal antibodies and antibody drug conjugates | L01FX:Other monoclonal antibodies and antibody drug conjugates	cetuximab + cisplatin or carboplatin + fluorouracil	FALSE	high	282.75	FALSE	EG001
NCT02741570	head_to_head	Combination: ATC L01FF: PD-1/PD-L1 (Programmed cell death protein 1/death ligand 1) inhibitors + ATC L01FX: Other monoclonal antibodies and antibody drug conjugates	Combination: ATC L01BC: Pyrimidine analogues + ATC L01FE: EGFR (Epidermal Growth Factor Receptor) inhibitors + Unmapped: cisplatin or carboplatin	EG000	M_hf	0	0	441	0	0	468	nivolumab + ipilimumab	L01FF:PD-1/PD-L1 (Programmed cell death protein 1/death ligand 1) inhibitors;L01FY:Combinations of monoclonal antibodies and antibody drug conjugates | L01FX:Other monoclonal antibodies and antibody drug conjugates	cetuximab + cisplatin or carboplatin + fluorouracil	FALSE	high	282.75	FALSE	EG001
NCT02741570	head_to_head	Combination: ATC L01FF: PD-1/PD-L1 (Programmed cell death protein 1/death ligand 1) inhibitors + ATC L01FX: Other monoclonal antibodies and antibody drug conjugates	Combination: ATC L01BC: Pyrimidine analogues + ATC L01FE: EGFR (Epidermal Growth Factor Receptor) inhibitors + Unmapped: cisplatin or carboplatin	EG000	M_ich	1	1	441	1	1	468	nivolumab + ipilimumab	L01FF:PD-1/PD-L1 (Programmed cell death protein 1/death ligand 1) inhibitors;L01FY:Combinations of monoclonal antibodies and antibody drug conjugates | L01FX:Other monoclonal antibodies and antibody drug conjugates	cetuximab + cisplatin or carboplatin + fluorouracil	FALSE	high	282.75	FALSE	EG001
NCT02741570	head_to_head	Combination: ATC L01FF: PD-1/PD-L1 (Programmed cell death protein 1/death ligand 1) inhibitors + ATC L01FX: Other monoclonal antibodies and antibody drug conjugates	Combination: ATC L01BC: Pyrimidine analogues + ATC L01FE: EGFR (Epidermal Growth Factor Receptor) inhibitors + Unmapped: cisplatin or carboplatin	EG000	NCO_cataract	0	0	441	0	0	468	nivolumab + ipilimumab	L01FF:PD-1/PD-L1 (Programmed cell death protein 1/death ligand 1) inhibitors;L01FY:Combinations of monoclonal antibodies and antibody drug conjugates | L01FX:Other monoclonal antibodies and antibody drug conjugates	cetuximab + cisplatin or carboplatin + fluorouracil	FALSE	high	282.75	FALSE	EG001
NCT02741570	head_to_head	Combination: ATC L01FF: PD-1/PD-L1 (Programmed cell death protein 1/death ligand 1) inhibitors + ATC L01FX: Other monoclonal antibodies and antibody drug conjugates	Combination: ATC L01BC: Pyrimidine analogues + ATC L01FE: EGFR (Epidermal Growth Factor Receptor) inhibitors + Unmapped: cisplatin or carboplatin	EG000	NCO_hernia	0	0	441	0	0	468	nivolumab + ipilimumab	L01FF:PD-1/PD-L1 (Programmed cell death protein 1/death ligand 1) inhibitors;L01FY:Combinations of monoclonal antibodies and antibody drug conjugates | L01FX:Other monoclonal antibodies and antibody drug conjugates	cetuximab + cisplatin or carboplatin + fluorouracil	FALSE	high	282.75	FALSE	EG001
NCT02741570	head_to_head	Combination: ATC L01FF: PD-1/PD-L1 (Programmed cell death protein 1/death ligand 1) inhibitors + ATC L01FX: Other monoclonal antibodies and antibody drug conjugates	Combination: ATC L01BC: Pyrimidine analogues + ATC L01FE: EGFR (Epidermal Growth Factor Receptor) inhibitors + Unmapped: cisplatin or carboplatin	EG000	NGF_composite	0	0	441	1	1	468	nivolumab + ipilimumab	L01FF:PD-1/PD-L1 (Programmed cell death protein 1/death ligand 1) inhibitors;L01FY:Combinations of monoclonal antibodies and antibody drug conjugates | L01FX:Other monoclonal antibodies and antibody drug conjugates	cetuximab + cisplatin or carboplatin + fluorouracil	FALSE	high	282.75	FALSE	EG001
NCT02741570	head_to_head	Combination: ATC L01FF: PD-1/PD-L1 (Programmed cell death protein 1/death ligand 1) inhibitors + ATC L01FX: Other monoclonal antibodies and antibody drug conjugates	Combination: ATC L01BC: Pyrimidine analogues + ATC L01FE: EGFR (Epidermal Growth Factor Receptor) inhibitors + Unmapped: cisplatin or carboplatin	EG000	S1_spine	0	0	441	0	0	468	nivolumab + ipilimumab	L01FF:PD-1/PD-L1 (Programmed cell death protein 1/death ligand 1) inhibitors;L01FY:Combinations of monoclonal antibodies and antibody drug conjugates | L01FX:Other monoclonal antibodies and antibody drug conjugates	cetuximab + cisplatin or carboplatin + fluorouracil	FALSE	high	282.75	FALSE	EG001
NCT02741570	head_to_head	Combination: ATC L01FF: PD-1/PD-L1 (Programmed cell death protein 1/death ligand 1) inhibitors + ATC L01FX: Other monoclonal antibodies and antibody drug conjugates	Combination: ATC L01BC: Pyrimidine analogues + ATC L01FE: EGFR (Epidermal Growth Factor Receptor) inhibitors + Unmapped: cisplatin or carboplatin	EG000	S2_gout	0	0	441	2	1	468	nivolumab + ipilimumab	L01FF:PD-1/PD-L1 (Programmed cell death protein 1/death ligand 1) inhibitors;L01FY:Combinations of monoclonal antibodies and antibody drug conjugates | L01FX:Other monoclonal antibodies and antibody drug conjugates	cetuximab + cisplatin or carboplatin + fluorouracil	FALSE	high	282.75	FALSE	EG001
NCT02741570	head_to_head	Combination: ATC L01FF: PD-1/PD-L1 (Programmed cell death protein 1/death ligand 1) inhibitors + ATC L01FX: Other monoclonal antibodies and antibody drug conjugates	Combination: ATC L01BC: Pyrimidine analogues + ATC L01FE: EGFR (Epidermal Growth Factor Receptor) inhibitors + Unmapped: cisplatin or carboplatin	EG000	S3_osteonecrosis	0	0	441	1	1	468	nivolumab + ipilimumab	L01FF:PD-1/PD-L1 (Programmed cell death protein 1/death ligand 1) inhibitors;L01FY:Combinations of monoclonal antibodies and antibody drug conjugates | L01FX:Other monoclonal antibodies and antibody drug conjugates	cetuximab + cisplatin or carboplatin + fluorouracil	FALSE	high	282.75	FALSE	EG001
NCT02743494	placebo	ATC L01FF: PD-1/PD-L1 (Programmed cell death protein 1/death ligand 1) inhibitors		EG000	DEATH	162	162	260	299	299	532	nivolumab	L01FF:PD-1/PD-L1 (Programmed cell death protein 1/death ligand 1) inhibitors;L01FY:Combinations of monoclonal antibodies and antibody drug conjugates		FALSE	high	261	FALSE	EG001
NCT02743494	placebo	ATC L01FF: PD-1/PD-L1 (Programmed cell death protein 1/death ligand 1) inhibitors		EG000	JF	0	0	260	0	0	532	nivolumab	L01FF:PD-1/PD-L1 (Programmed cell death protein 1/death ligand 1) inhibitors;L01FY:Combinations of monoclonal antibodies and antibody drug conjugates		FALSE	high	261	FALSE	EG001
NCT02743494	placebo	ATC L01FF: PD-1/PD-L1 (Programmed cell death protein 1/death ligand 1) inhibitors		EG000	JF_arthro	0	0	260	0	0	532	nivolumab	L01FF:PD-1/PD-L1 (Programmed cell death protein 1/death ligand 1) inhibitors;L01FY:Combinations of monoclonal antibodies and antibody drug conjugates		FALSE	high	261	FALSE	EG001
NCT02743494	placebo	ATC L01FF: PD-1/PD-L1 (Programmed cell death protein 1/death ligand 1) inhibitors		EG000	JF_oa	0	0	260	0	0	532	nivolumab	L01FF:PD-1/PD-L1 (Programmed cell death protein 1/death ligand 1) inhibitors;L01FY:Combinations of monoclonal antibodies and antibody drug conjugates		FALSE	high	261	FALSE	EG001
NCT02743494	placebo	ATC L01FF: PD-1/PD-L1 (Programmed cell death protein 1/death ligand 1) inhibitors		EG000	JF_rpoa	0	0	260	0	0	532	nivolumab	L01FF:PD-1/PD-L1 (Programmed cell death protein 1/death ligand 1) inhibitors;L01FY:Combinations of monoclonal antibodies and antibody drug conjugates		FALSE	high	261	FALSE	EG001
NCT02743494	placebo	ATC L01FF: PD-1/PD-L1 (Programmed cell death protein 1/death ligand 1) inhibitors		EG000	M_dka	0	0	260	0	0	532	nivolumab	L01FF:PD-1/PD-L1 (Programmed cell death protein 1/death ligand 1) inhibitors;L01FY:Combinations of monoclonal antibodies and antibody drug conjugates		FALSE	high	261	FALSE	EG001
NCT02743494	placebo	ATC L01FF: PD-1/PD-L1 (Programmed cell death protein 1/death ligand 1) inhibitors		EG000	M_gallbladder	4	2	260	5	2	532	nivolumab	L01FF:PD-1/PD-L1 (Programmed cell death protein 1/death ligand 1) inhibitors;L01FY:Combinations of monoclonal antibodies and antibody drug conjugates		FALSE	high	261	FALSE	EG001
NCT02743494	placebo	ATC L01FF: PD-1/PD-L1 (Programmed cell death protein 1/death ligand 1) inhibitors		EG000	M_hf	0	0	260	1	1	532	nivolumab	L01FF:PD-1/PD-L1 (Programmed cell death protein 1/death ligand 1) inhibitors;L01FY:Combinations of monoclonal antibodies and antibody drug conjugates		FALSE	high	261	FALSE	EG001
NCT02743494	placebo	ATC L01FF: PD-1/PD-L1 (Programmed cell death protein 1/death ligand 1) inhibitors		EG000	M_ich	0	0	260	2	1	532	nivolumab	L01FF:PD-1/PD-L1 (Programmed cell death protein 1/death ligand 1) inhibitors;L01FY:Combinations of monoclonal antibodies and antibody drug conjugates		FALSE	high	261	FALSE	EG001
NCT02743494	placebo	ATC L01FF: PD-1/PD-L1 (Programmed cell death protein 1/death ligand 1) inhibitors		EG000	NCO_cataract	0	0	260	0	0	532	nivolumab	L01FF:PD-1/PD-L1 (Programmed cell death protein 1/death ligand 1) inhibitors;L01FY:Combinations of monoclonal antibodies and antibody drug conjugates		FALSE	high	261	FALSE	EG001
NCT02743494	placebo	ATC L01FF: PD-1/PD-L1 (Programmed cell death protein 1/death ligand 1) inhibitors		EG000	NCO_hernia	0	0	260	2	2	532	nivolumab	L01FF:PD-1/PD-L1 (Programmed cell death protein 1/death ligand 1) inhibitors;L01FY:Combinations of monoclonal antibodies and antibody drug conjugates		FALSE	high	261	FALSE	EG001
NCT02743494	placebo	ATC L01FF: PD-1/PD-L1 (Programmed cell death protein 1/death ligand 1) inhibitors		EG000	NGF_composite	0	0	260	0	0	532	nivolumab	L01FF:PD-1/PD-L1 (Programmed cell death protein 1/death ligand 1) inhibitors;L01FY:Combinations of monoclonal antibodies and antibody drug conjugates		FALSE	high	261	FALSE	EG001
NCT02743494	placebo	ATC L01FF: PD-1/PD-L1 (Programmed cell death protein 1/death ligand 1) inhibitors		EG000	S1_spine	0	0	260	0	0	532	nivolumab	L01FF:PD-1/PD-L1 (Programmed cell death protein 1/death ligand 1) inhibitors;L01FY:Combinations of monoclonal antibodies and antibody drug conjugates		FALSE	high	261	FALSE	EG001
NCT02743494	placebo	ATC L01FF: PD-1/PD-L1 (Programmed cell death protein 1/death ligand 1) inhibitors		EG000	S2_gout	0	0	260	0	0	532	nivolumab	L01FF:PD-1/PD-L1 (Programmed cell death protein 1/death ligand 1) inhibitors;L01FY:Combinations of monoclonal antibodies and antibody drug conjugates		FALSE	high	261	FALSE	EG001
NCT02743494	placebo	ATC L01FF: PD-1/PD-L1 (Programmed cell death protein 1/death ligand 1) inhibitors		EG000	S3_osteonecrosis	0	0	260	0	0	532	nivolumab	L01FF:PD-1/PD-L1 (Programmed cell death protein 1/death ligand 1) inhibitors;L01FY:Combinations of monoclonal antibodies and antibody drug conjugates		FALSE	high	261	FALSE	EG001
NCT02745080	head_to_head	ATC L04AC: Interleukin inhibitors	TNF inhibitor	EG000	DEATH	0	0	427	1	1	426	secukinumab	L04AC:Interleukin inhibitors	adalimumab	TRUE	high	68	FALSE	EG001
NCT02745080	head_to_head	ATC L04AC: Interleukin inhibitors	TNF inhibitor	EG000	JF	1	1	427	1	1	426	secukinumab	L04AC:Interleukin inhibitors	adalimumab	TRUE	high	68	FALSE	EG001
NCT02745080	head_to_head	ATC L04AC: Interleukin inhibitors	TNF inhibitor	EG000	JF_arthro	0	0	427	0	0	426	secukinumab	L04AC:Interleukin inhibitors	adalimumab	TRUE	high	68	FALSE	EG001
NCT02745080	head_to_head	ATC L04AC: Interleukin inhibitors	TNF inhibitor	EG000	JF_oa	1	1	427	1	1	426	secukinumab	L04AC:Interleukin inhibitors	adalimumab	TRUE	high	68	FALSE	EG001
NCT02745080	head_to_head	ATC L04AC: Interleukin inhibitors	TNF inhibitor	EG000	JF_rpoa	0	0	427	0	0	426	secukinumab	L04AC:Interleukin inhibitors	adalimumab	TRUE	high	68	FALSE	EG001
NCT02745080	head_to_head	ATC L04AC: Interleukin inhibitors	TNF inhibitor	EG000	M_dka	0	0	427	0	0	426	secukinumab	L04AC:Interleukin inhibitors	adalimumab	TRUE	high	68	FALSE	EG001
NCT02745080	head_to_head	ATC L04AC: Interleukin inhibitors	TNF inhibitor	EG000	M_gallbladder	0	0	427	1	1	426	secukinumab	L04AC:Interleukin inhibitors	adalimumab	TRUE	high	68	FALSE	EG001
NCT02745080	head_to_head	ATC L04AC: Interleukin inhibitors	TNF inhibitor	EG000	M_hf	1	1	427	0	0	426	secukinumab	L04AC:Interleukin inhibitors	adalimumab	TRUE	high	68	FALSE	EG001
NCT02745080	head_to_head	ATC L04AC: Interleukin inhibitors	TNF inhibitor	EG000	M_ich	0	0	427	0	0	426	secukinumab	L04AC:Interleukin inhibitors	adalimumab	TRUE	high	68	FALSE	EG001
NCT02745080	head_to_head	ATC L04AC: Interleukin inhibitors	TNF inhibitor	EG000	NCO_cataract	0	0	427	0	0	426	secukinumab	L04AC:Interleukin inhibitors	adalimumab	TRUE	high	68	FALSE	EG001
NCT02745080	head_to_head	ATC L04AC: Interleukin inhibitors	TNF inhibitor	EG000	NCO_hernia	0	0	427	0	0	426	secukinumab	L04AC:Interleukin inhibitors	adalimumab	TRUE	high	68	FALSE	EG001
NCT02745080	head_to_head	ATC L04AC: Interleukin inhibitors	TNF inhibitor	EG000	NGF_composite	1	1	427	1	1	426	secukinumab	L04AC:Interleukin inhibitors	adalimumab	TRUE	high	68	FALSE	EG001
NCT02745080	head_to_head	ATC L04AC: Interleukin inhibitors	TNF inhibitor	EG000	S1_spine	0	0	427	2	1	426	secukinumab	L04AC:Interleukin inhibitors	adalimumab	TRUE	high	68	FALSE	EG001
NCT02745080	head_to_head	ATC L04AC: Interleukin inhibitors	TNF inhibitor	EG000	S2_gout	0	0	427	0	0	426	secukinumab	L04AC:Interleukin inhibitors	adalimumab	TRUE	high	68	FALSE	EG001
NCT02745080	head_to_head	ATC L04AC: Interleukin inhibitors	TNF inhibitor	EG000	S3_osteonecrosis	0	0	427	0	0	426	secukinumab	L04AC:Interleukin inhibitors	adalimumab	TRUE	high	68	FALSE	EG001
NCT02753127	usual_care	Unmapped: napabucasin		EG000	DEATH	499	499	610	507	507	622	napabucasin			FALSE	high		FALSE	EG001
NCT02753127	usual_care	Unmapped: napabucasin		EG000	JF	0	0	610	0	0	622	napabucasin			FALSE	high		FALSE	EG001
NCT02753127	usual_care	Unmapped: napabucasin		EG000	JF_arthro	0	0	610	0	0	622	napabucasin			FALSE	high		FALSE	EG001
NCT02753127	usual_care	Unmapped: napabucasin		EG000	JF_oa	0	0	610	0	0	622	napabucasin			FALSE	high		FALSE	EG001
NCT02753127	usual_care	Unmapped: napabucasin		EG000	JF_rpoa	0	0	610	0	0	622	napabucasin			FALSE	high		FALSE	EG001
NCT02753127	usual_care	Unmapped: napabucasin		EG000	M_dka	0	0	610	0	0	622	napabucasin			FALSE	high		FALSE	EG001
NCT02753127	usual_care	Unmapped: napabucasin		EG000	M_gallbladder	3	1	610	6	2	622	napabucasin			FALSE	high		FALSE	EG001
NCT02753127	usual_care	Unmapped: napabucasin		EG000	M_hf	0	0	610	1	1	622	napabucasin			FALSE	high		FALSE	EG001
NCT02753127	usual_care	Unmapped: napabucasin		EG000	M_ich	1	1	610	1	1	622	napabucasin			FALSE	high		FALSE	EG001
NCT02753127	usual_care	Unmapped: napabucasin		EG000	NCO_cataract	0	0	610	0	0	622	napabucasin			FALSE	high		FALSE	EG001
NCT02753127	usual_care	Unmapped: napabucasin		EG000	NCO_hernia	1	1	610	1	1	622	napabucasin			FALSE	high		FALSE	EG001
NCT02753127	usual_care	Unmapped: napabucasin		EG000	NGF_composite	0	0	610	0	0	622	napabucasin			FALSE	high		FALSE	EG001
NCT02753127	usual_care	Unmapped: napabucasin		EG000	S1_spine	0	0	610	0	0	622	napabucasin			FALSE	high		FALSE	EG001
NCT02753127	usual_care	Unmapped: napabucasin		EG000	S2_gout	0	0	610	0	0	622	napabucasin			FALSE	high		FALSE	EG001
NCT02753127	usual_care	Unmapped: napabucasin		EG000	S3_osteonecrosis	0	0	610	0	0	622	napabucasin			FALSE	high		FALSE	EG001
NCT02754882	head_to_head	ATC L01FG: VEGF/VEGFR (Vascular Endothelial Growth Factor / -Receptor) inhibitors	ATC L01FG: VEGF/VEGFR (Vascular Endothelial Growth Factor / -Receptor) inhibitors	EG001	DEATH	171	171	380	166	166	378	bevacizumab (sb8 biosimilar)	L01FG:VEGF/VEGFR (Vascular Endothelial Growth Factor / -Receptor) inhibitors;S01LA:Antineovascularisation agents	bevacizumab (avastin, reference)	FALSE	high	104.4	FALSE	EG000
NCT02754882	head_to_head	ATC L01FG: VEGF/VEGFR (Vascular Endothelial Growth Factor / -Receptor) inhibitors	ATC L01FG: VEGF/VEGFR (Vascular Endothelial Growth Factor / -Receptor) inhibitors	EG001	JF	0	0	380	0	0	378	bevacizumab (sb8 biosimilar)	L01FG:VEGF/VEGFR (Vascular Endothelial Growth Factor / -Receptor) inhibitors;S01LA:Antineovascularisation agents	bevacizumab (avastin, reference)	FALSE	high	104.4	FALSE	EG000
NCT02754882	head_to_head	ATC L01FG: VEGF/VEGFR (Vascular Endothelial Growth Factor / -Receptor) inhibitors	ATC L01FG: VEGF/VEGFR (Vascular Endothelial Growth Factor / -Receptor) inhibitors	EG001	JF_arthro	0	0	380	0	0	378	bevacizumab (sb8 biosimilar)	L01FG:VEGF/VEGFR (Vascular Endothelial Growth Factor / -Receptor) inhibitors;S01LA:Antineovascularisation agents	bevacizumab (avastin, reference)	FALSE	high	104.4	FALSE	EG000
NCT02754882	head_to_head	ATC L01FG: VEGF/VEGFR (Vascular Endothelial Growth Factor / -Receptor) inhibitors	ATC L01FG: VEGF/VEGFR (Vascular Endothelial Growth Factor / -Receptor) inhibitors	EG001	JF_oa	0	0	380	0	0	378	bevacizumab (sb8 biosimilar)	L01FG:VEGF/VEGFR (Vascular Endothelial Growth Factor / -Receptor) inhibitors;S01LA:Antineovascularisation agents	bevacizumab (avastin, reference)	FALSE	high	104.4	FALSE	EG000
NCT02754882	head_to_head	ATC L01FG: VEGF/VEGFR (Vascular Endothelial Growth Factor / -Receptor) inhibitors	ATC L01FG: VEGF/VEGFR (Vascular Endothelial Growth Factor / -Receptor) inhibitors	EG001	JF_rpoa	0	0	380	0	0	378	bevacizumab (sb8 biosimilar)	L01FG:VEGF/VEGFR (Vascular Endothelial Growth Factor / -Receptor) inhibitors;S01LA:Antineovascularisation agents	bevacizumab (avastin, reference)	FALSE	high	104.4	FALSE	EG000
NCT02754882	head_to_head	ATC L01FG: VEGF/VEGFR (Vascular Endothelial Growth Factor / -Receptor) inhibitors	ATC L01FG: VEGF/VEGFR (Vascular Endothelial Growth Factor / -Receptor) inhibitors	EG001	M_dka	0	0	380	0	0	378	bevacizumab (sb8 biosimilar)	L01FG:VEGF/VEGFR (Vascular Endothelial Growth Factor / -Receptor) inhibitors;S01LA:Antineovascularisation agents	bevacizumab (avastin, reference)	FALSE	high	104.4	FALSE	EG000
NCT02754882	head_to_head	ATC L01FG: VEGF/VEGFR (Vascular Endothelial Growth Factor / -Receptor) inhibitors	ATC L01FG: VEGF/VEGFR (Vascular Endothelial Growth Factor / -Receptor) inhibitors	EG001	M_gallbladder	1	1	380	0	0	378	bevacizumab (sb8 biosimilar)	L01FG:VEGF/VEGFR (Vascular Endothelial Growth Factor / -Receptor) inhibitors;S01LA:Antineovascularisation agents	bevacizumab (avastin, reference)	FALSE	high	104.4	FALSE	EG000
NCT02754882	head_to_head	ATC L01FG: VEGF/VEGFR (Vascular Endothelial Growth Factor / -Receptor) inhibitors	ATC L01FG: VEGF/VEGFR (Vascular Endothelial Growth Factor / -Receptor) inhibitors	EG001	M_hf	1	1	380	0	0	378	bevacizumab (sb8 biosimilar)	L01FG:VEGF/VEGFR (Vascular Endothelial Growth Factor / -Receptor) inhibitors;S01LA:Antineovascularisation agents	bevacizumab (avastin, reference)	FALSE	high	104.4	FALSE	EG000
NCT02754882	head_to_head	ATC L01FG: VEGF/VEGFR (Vascular Endothelial Growth Factor / -Receptor) inhibitors	ATC L01FG: VEGF/VEGFR (Vascular Endothelial Growth Factor / -Receptor) inhibitors	EG001	M_ich	3	3	380	1	1	378	bevacizumab (sb8 biosimilar)	L01FG:VEGF/VEGFR (Vascular Endothelial Growth Factor / -Receptor) inhibitors;S01LA:Antineovascularisation agents	bevacizumab (avastin, reference)	FALSE	high	104.4	FALSE	EG000
NCT02754882	head_to_head	ATC L01FG: VEGF/VEGFR (Vascular Endothelial Growth Factor / -Receptor) inhibitors	ATC L01FG: VEGF/VEGFR (Vascular Endothelial Growth Factor / -Receptor) inhibitors	EG001	NCO_cataract	0	0	380	0	0	378	bevacizumab (sb8 biosimilar)	L01FG:VEGF/VEGFR (Vascular Endothelial Growth Factor / -Receptor) inhibitors;S01LA:Antineovascularisation agents	bevacizumab (avastin, reference)	FALSE	high	104.4	FALSE	EG000
NCT02754882	head_to_head	ATC L01FG: VEGF/VEGFR (Vascular Endothelial Growth Factor / -Receptor) inhibitors	ATC L01FG: VEGF/VEGFR (Vascular Endothelial Growth Factor / -Receptor) inhibitors	EG001	NCO_hernia	0	0	380	1	1	378	bevacizumab (sb8 biosimilar)	L01FG:VEGF/VEGFR (Vascular Endothelial Growth Factor / -Receptor) inhibitors;S01LA:Antineovascularisation agents	bevacizumab (avastin, reference)	FALSE	high	104.4	FALSE	EG000
NCT02754882	head_to_head	ATC L01FG: VEGF/VEGFR (Vascular Endothelial Growth Factor / -Receptor) inhibitors	ATC L01FG: VEGF/VEGFR (Vascular Endothelial Growth Factor / -Receptor) inhibitors	EG001	NGF_composite	0	0	380	0	0	378	bevacizumab (sb8 biosimilar)	L01FG:VEGF/VEGFR (Vascular Endothelial Growth Factor / -Receptor) inhibitors;S01LA:Antineovascularisation agents	bevacizumab (avastin, reference)	FALSE	high	104.4	FALSE	EG000
NCT02754882	head_to_head	ATC L01FG: VEGF/VEGFR (Vascular Endothelial Growth Factor / -Receptor) inhibitors	ATC L01FG: VEGF/VEGFR (Vascular Endothelial Growth Factor / -Receptor) inhibitors	EG001	S1_spine	0	0	380	0	0	378	bevacizumab (sb8 biosimilar)	L01FG:VEGF/VEGFR (Vascular Endothelial Growth Factor / -Receptor) inhibitors;S01LA:Antineovascularisation agents	bevacizumab (avastin, reference)	FALSE	high	104.4	FALSE	EG000
NCT02754882	head_to_head	ATC L01FG: VEGF/VEGFR (Vascular Endothelial Growth Factor / -Receptor) inhibitors	ATC L01FG: VEGF/VEGFR (Vascular Endothelial Growth Factor / -Receptor) inhibitors	EG001	S2_gout	0	0	380	0	0	378	bevacizumab (sb8 biosimilar)	L01FG:VEGF/VEGFR (Vascular Endothelial Growth Factor / -Receptor) inhibitors;S01LA:Antineovascularisation agents	bevacizumab (avastin, reference)	FALSE	high	104.4	FALSE	EG000
NCT02754882	head_to_head	ATC L01FG: VEGF/VEGFR (Vascular Endothelial Growth Factor / -Receptor) inhibitors	ATC L01FG: VEGF/VEGFR (Vascular Endothelial Growth Factor / -Receptor) inhibitors	EG001	S3_osteonecrosis	0	0	380	0	0	378	bevacizumab (sb8 biosimilar)	L01FG:VEGF/VEGFR (Vascular Endothelial Growth Factor / -Receptor) inhibitors;S01LA:Antineovascularisation agents	bevacizumab (avastin, reference)	FALSE	high	104.4	FALSE	EG000
NCT02757768	placebo	ATC G04BD: Drugs for urinary frequency and incontinence		EG000	DEATH	0	0	354	0	0	352	mirabegron	G04BD:Drugs for urinary frequency and incontinence		FALSE	high	16	FALSE	EG001
NCT02757768	placebo	ATC G04BD: Drugs for urinary frequency and incontinence		EG000	JF	2	1	354	0	0	352	mirabegron	G04BD:Drugs for urinary frequency and incontinence		FALSE	high	16	FALSE	EG001
NCT02757768	placebo	ATC G04BD: Drugs for urinary frequency and incontinence		EG000	JF_arthro	1	1	354	0	0	352	mirabegron	G04BD:Drugs for urinary frequency and incontinence		FALSE	high	16	FALSE	EG001
NCT02757768	placebo	ATC G04BD: Drugs for urinary frequency and incontinence		EG000	JF_oa	1	1	354	0	0	352	mirabegron	G04BD:Drugs for urinary frequency and incontinence		FALSE	high	16	FALSE	EG001
NCT02757768	placebo	ATC G04BD: Drugs for urinary frequency and incontinence		EG000	JF_rpoa	0	0	354	0	0	352	mirabegron	G04BD:Drugs for urinary frequency and incontinence		FALSE	high	16	FALSE	EG001
NCT02757768	placebo	ATC G04BD: Drugs for urinary frequency and incontinence		EG000	M_dka	0	0	354	0	0	352	mirabegron	G04BD:Drugs for urinary frequency and incontinence		FALSE	high	16	FALSE	EG001
NCT02757768	placebo	ATC G04BD: Drugs for urinary frequency and incontinence		EG000	M_gallbladder	0	0	354	0	0	352	mirabegron	G04BD:Drugs for urinary frequency and incontinence		FALSE	high	16	FALSE	EG001
NCT02757768	placebo	ATC G04BD: Drugs for urinary frequency and incontinence		EG000	M_hf	0	0	354	0	0	352	mirabegron	G04BD:Drugs for urinary frequency and incontinence		FALSE	high	16	FALSE	EG001
NCT02757768	placebo	ATC G04BD: Drugs for urinary frequency and incontinence		EG000	M_ich	0	0	354	0	0	352	mirabegron	G04BD:Drugs for urinary frequency and incontinence		FALSE	high	16	FALSE	EG001
NCT02757768	placebo	ATC G04BD: Drugs for urinary frequency and incontinence		EG000	NCO_cataract	0	0	354	0	0	352	mirabegron	G04BD:Drugs for urinary frequency and incontinence		FALSE	high	16	FALSE	EG001
NCT02757768	placebo	ATC G04BD: Drugs for urinary frequency and incontinence		EG000	NCO_hernia	0	0	354	0	0	352	mirabegron	G04BD:Drugs for urinary frequency and incontinence		FALSE	high	16	FALSE	EG001
NCT02757768	placebo	ATC G04BD: Drugs for urinary frequency and incontinence		EG000	NGF_composite	2	1	354	0	0	352	mirabegron	G04BD:Drugs for urinary frequency and incontinence		FALSE	high	16	FALSE	EG001
NCT02757768	placebo	ATC G04BD: Drugs for urinary frequency and incontinence		EG000	S1_spine	0	0	354	0	0	352	mirabegron	G04BD:Drugs for urinary frequency and incontinence		FALSE	high	16	FALSE	EG001
NCT02757768	placebo	ATC G04BD: Drugs for urinary frequency and incontinence		EG000	S2_gout	0	0	354	0	0	352	mirabegron	G04BD:Drugs for urinary frequency and incontinence		FALSE	high	16	FALSE	EG001
NCT02757768	placebo	ATC G04BD: Drugs for urinary frequency and incontinence		EG000	S3_osteonecrosis	0	0	354	0	0	352	mirabegron	G04BD:Drugs for urinary frequency and incontinence		FALSE	high	16	FALSE	EG001
NCT02760407	head_to_head	IL-6 pathway inhibitor	TNF inhibitor	EG000|EG001	DEATH	1	1	462	5	5	940	olokizumab	IL-6 pathway inhibitor	adalimumab	TRUE	high	44	FALSE	EG002
NCT02760407	head_to_head	IL-6 pathway inhibitor	TNF inhibitor	EG000|EG001	JF	1	1	462	0	0	940	olokizumab	IL-6 pathway inhibitor	adalimumab	TRUE	high	44	FALSE	EG002
NCT02760407	head_to_head	IL-6 pathway inhibitor	TNF inhibitor	EG000|EG001	JF_arthro	0	0	462	0	0	940	olokizumab	IL-6 pathway inhibitor	adalimumab	TRUE	high	44	FALSE	EG002
NCT02760407	head_to_head	IL-6 pathway inhibitor	TNF inhibitor	EG000|EG001	JF_oa	1	1	462	0	0	940	olokizumab	IL-6 pathway inhibitor	adalimumab	TRUE	high	44	FALSE	EG002
NCT02760407	head_to_head	IL-6 pathway inhibitor	TNF inhibitor	EG000|EG001	JF_rpoa	0	0	462	0	0	940	olokizumab	IL-6 pathway inhibitor	adalimumab	TRUE	high	44	FALSE	EG002
NCT02760407	head_to_head	IL-6 pathway inhibitor	TNF inhibitor	EG000|EG001	M_dka	0	0	462	0	0	940	olokizumab	IL-6 pathway inhibitor	adalimumab	TRUE	high	44	FALSE	EG002
NCT02760407	head_to_head	IL-6 pathway inhibitor	TNF inhibitor	EG000|EG001	M_gallbladder	0	0	462	2	1	940	olokizumab	IL-6 pathway inhibitor	adalimumab	TRUE	high	44	FALSE	EG002
NCT02760407	head_to_head	IL-6 pathway inhibitor	TNF inhibitor	EG000|EG001	M_hf	0	0	462	0	0	940	olokizumab	IL-6 pathway inhibitor	adalimumab	TRUE	high	44	FALSE	EG002
NCT02760407	head_to_head	IL-6 pathway inhibitor	TNF inhibitor	EG000|EG001	M_ich	0	0	462	1	1	940	olokizumab	IL-6 pathway inhibitor	adalimumab	TRUE	high	44	FALSE	EG002
NCT02760407	head_to_head	IL-6 pathway inhibitor	TNF inhibitor	EG000|EG001	NCO_cataract	0	0	462	1	1	940	olokizumab	IL-6 pathway inhibitor	adalimumab	TRUE	high	44	FALSE	EG002
NCT02760407	head_to_head	IL-6 pathway inhibitor	TNF inhibitor	EG000|EG001	NCO_hernia	0	0	462	0	0	940	olokizumab	IL-6 pathway inhibitor	adalimumab	TRUE	high	44	FALSE	EG002
NCT02760407	head_to_head	IL-6 pathway inhibitor	TNF inhibitor	EG000|EG001	NGF_composite	1	1	462	0	0	940	olokizumab	IL-6 pathway inhibitor	adalimumab	TRUE	high	44	FALSE	EG002
NCT02760407	head_to_head	IL-6 pathway inhibitor	TNF inhibitor	EG000|EG001	S1_spine	0	0	462	0	0	940	olokizumab	IL-6 pathway inhibitor	adalimumab	TRUE	high	44	FALSE	EG002
NCT02760407	head_to_head	IL-6 pathway inhibitor	TNF inhibitor	EG000|EG001	S2_gout	0	0	462	0	0	940	olokizumab	IL-6 pathway inhibitor	adalimumab	TRUE	high	44	FALSE	EG002
NCT02760407	head_to_head	IL-6 pathway inhibitor	TNF inhibitor	EG000|EG001	S3_osteonecrosis	0	0	462	0	0	940	olokizumab	IL-6 pathway inhibitor	adalimumab	TRUE	high	44	FALSE	EG002
NCT02760407	placebo	IL-6 pathway inhibitor		EG000|EG001	DEATH	1	1	243	5	5	940	olokizumab	IL-6 pathway inhibitor		TRUE	high	44	FALSE	EG003
NCT02760407	placebo	IL-6 pathway inhibitor		EG000|EG001	JF	0	0	243	0	0	940	olokizumab	IL-6 pathway inhibitor		TRUE	high	44	FALSE	EG003
NCT02760407	placebo	IL-6 pathway inhibitor		EG000|EG001	JF_arthro	0	0	243	0	0	940	olokizumab	IL-6 pathway inhibitor		TRUE	high	44	FALSE	EG003
NCT02760407	placebo	IL-6 pathway inhibitor		EG000|EG001	JF_oa	0	0	243	0	0	940	olokizumab	IL-6 pathway inhibitor		TRUE	high	44	FALSE	EG003
NCT02760407	placebo	IL-6 pathway inhibitor		EG000|EG001	JF_rpoa	0	0	243	0	0	940	olokizumab	IL-6 pathway inhibitor		TRUE	high	44	FALSE	EG003
NCT02760407	placebo	IL-6 pathway inhibitor		EG000|EG001	M_dka	0	0	243	0	0	940	olokizumab	IL-6 pathway inhibitor		TRUE	high	44	FALSE	EG003
NCT02760407	placebo	IL-6 pathway inhibitor		EG000|EG001	M_gallbladder	0	0	243	2	1	940	olokizumab	IL-6 pathway inhibitor		TRUE	high	44	FALSE	EG003
NCT02760407	placebo	IL-6 pathway inhibitor		EG000|EG001	M_hf	0	0	243	0	0	940	olokizumab	IL-6 pathway inhibitor		TRUE	high	44	FALSE	EG003
NCT02760407	placebo	IL-6 pathway inhibitor		EG000|EG001	M_ich	0	0	243	1	1	940	olokizumab	IL-6 pathway inhibitor		TRUE	high	44	FALSE	EG003
NCT02760407	placebo	IL-6 pathway inhibitor		EG000|EG001	NCO_cataract	0	0	243	1	1	940	olokizumab	IL-6 pathway inhibitor		TRUE	high	44	FALSE	EG003
NCT02760407	placebo	IL-6 pathway inhibitor		EG000|EG001	NCO_hernia	0	0	243	0	0	940	olokizumab	IL-6 pathway inhibitor		TRUE	high	44	FALSE	EG003
NCT02760407	placebo	IL-6 pathway inhibitor		EG000|EG001	NGF_composite	0	0	243	0	0	940	olokizumab	IL-6 pathway inhibitor		TRUE	high	44	FALSE	EG003
NCT02760407	placebo	IL-6 pathway inhibitor		EG000|EG001	S1_spine	0	0	243	0	0	940	olokizumab	IL-6 pathway inhibitor		TRUE	high	44	FALSE	EG003
NCT02760407	placebo	IL-6 pathway inhibitor		EG000|EG001	S2_gout	0	0	243	0	0	940	olokizumab	IL-6 pathway inhibitor		TRUE	high	44	FALSE	EG003
NCT02760407	placebo	IL-6 pathway inhibitor		EG000|EG001	S3_osteonecrosis	0	0	243	0	0	940	olokizumab	IL-6 pathway inhibitor		TRUE	high	44	FALSE	EG003
NCT02762578	head_to_head	Insulin	Insulin	EG000	DEATH	0	0	181	0	0	360	insulin degludec + insulin aspart	Insulin | Insulin	biphasic insulin aspart	FALSE	high	26	FALSE	EG001
NCT02762578	head_to_head	Insulin	Insulin	EG000	JF	0	0	181	0	0	360	insulin degludec + insulin aspart	Insulin | Insulin	biphasic insulin aspart	FALSE	high	26	FALSE	EG001
NCT02762578	head_to_head	Insulin	Insulin	EG000	JF_arthro	0	0	181	0	0	360	insulin degludec + insulin aspart	Insulin | Insulin	biphasic insulin aspart	FALSE	high	26	FALSE	EG001
NCT02762578	head_to_head	Insulin	Insulin	EG000	JF_oa	0	0	181	0	0	360	insulin degludec + insulin aspart	Insulin | Insulin	biphasic insulin aspart	FALSE	high	26	FALSE	EG001
NCT02762578	head_to_head	Insulin	Insulin	EG000	JF_rpoa	0	0	181	0	0	360	insulin degludec + insulin aspart	Insulin | Insulin	biphasic insulin aspart	FALSE	high	26	FALSE	EG001
NCT02762578	head_to_head	Insulin	Insulin	EG000	M_dka	0	0	181	0	0	360	insulin degludec + insulin aspart	Insulin | Insulin	biphasic insulin aspart	FALSE	high	26	FALSE	EG001
NCT02762578	head_to_head	Insulin	Insulin	EG000	M_gallbladder	1	1	181	2	1	360	insulin degludec + insulin aspart	Insulin | Insulin	biphasic insulin aspart	FALSE	high	26	FALSE	EG001
NCT02762578	head_to_head	Insulin	Insulin	EG000	M_hf	0	0	181	0	0	360	insulin degludec + insulin aspart	Insulin | Insulin	biphasic insulin aspart	FALSE	high	26	FALSE	EG001
NCT02762578	head_to_head	Insulin	Insulin	EG000	M_ich	0	0	181	0	0	360	insulin degludec + insulin aspart	Insulin | Insulin	biphasic insulin aspart	FALSE	high	26	FALSE	EG001
NCT02762578	head_to_head	Insulin	Insulin	EG000	NCO_cataract	0	0	181	1	1	360	insulin degludec + insulin aspart	Insulin | Insulin	biphasic insulin aspart	FALSE	high	26	FALSE	EG001
NCT02762578	head_to_head	Insulin	Insulin	EG000	NCO_hernia	0	0	181	0	0	360	insulin degludec + insulin aspart	Insulin | Insulin	biphasic insulin aspart	FALSE	high	26	FALSE	EG001
NCT02762578	head_to_head	Insulin	Insulin	EG000	NGF_composite	0	0	181	0	0	360	insulin degludec + insulin aspart	Insulin | Insulin	biphasic insulin aspart	FALSE	high	26	FALSE	EG001
NCT02762578	head_to_head	Insulin	Insulin	EG000	S1_spine	0	0	181	1	1	360	insulin degludec + insulin aspart	Insulin | Insulin	biphasic insulin aspart	FALSE	high	26	FALSE	EG001
NCT02762578	head_to_head	Insulin	Insulin	EG000	S2_gout	0	0	181	0	0	360	insulin degludec + insulin aspart	Insulin | Insulin	biphasic insulin aspart	FALSE	high	26	FALSE	EG001
NCT02762578	head_to_head	Insulin	Insulin	EG000	S3_osteonecrosis	0	0	181	0	0	360	insulin degludec + insulin aspart	Insulin | Insulin	biphasic insulin aspart	FALSE	high	26	FALSE	EG001
NCT02766608	head_to_head	ATC A07EA: Corticosteroids acting locally		EG000|EG001	DEATH	2	2	644	5	5	1292	budesonide	A07EA:Corticosteroids acting locally;D07AC:Corticosteroids, potent (group III);R01AD:Corticosteroids;R03AK:Adrenergics in combination with corticosteroids or other drugs, excl. anticholinergics;R03BA:Glucocorticoids		FALSE	medium		FALSE	EG002
NCT02766608	head_to_head	ATC A07EA: Corticosteroids acting locally		EG000|EG001	JF	1	1	644	1	1	1292	budesonide	A07EA:Corticosteroids acting locally;D07AC:Corticosteroids, potent (group III);R01AD:Corticosteroids;R03AK:Adrenergics in combination with corticosteroids or other drugs, excl. anticholinergics;R03BA:Glucocorticoids		FALSE	medium		FALSE	EG002
NCT02766608	head_to_head	ATC A07EA: Corticosteroids acting locally		EG000|EG001	JF_arthro	0	0	644	0	0	1292	budesonide	A07EA:Corticosteroids acting locally;D07AC:Corticosteroids, potent (group III);R01AD:Corticosteroids;R03AK:Adrenergics in combination with corticosteroids or other drugs, excl. anticholinergics;R03BA:Glucocorticoids		FALSE	medium		FALSE	EG002
NCT02766608	head_to_head	ATC A07EA: Corticosteroids acting locally		EG000|EG001	JF_oa	1	1	644	1	1	1292	budesonide	A07EA:Corticosteroids acting locally;D07AC:Corticosteroids, potent (group III);R01AD:Corticosteroids;R03AK:Adrenergics in combination with corticosteroids or other drugs, excl. anticholinergics;R03BA:Glucocorticoids		FALSE	medium		FALSE	EG002
NCT02766608	head_to_head	ATC A07EA: Corticosteroids acting locally		EG000|EG001	JF_rpoa	0	0	644	0	0	1292	budesonide	A07EA:Corticosteroids acting locally;D07AC:Corticosteroids, potent (group III);R01AD:Corticosteroids;R03AK:Adrenergics in combination with corticosteroids or other drugs, excl. anticholinergics;R03BA:Glucocorticoids		FALSE	medium		FALSE	EG002
NCT02766608	head_to_head	ATC A07EA: Corticosteroids acting locally		EG000|EG001	M_dka	0	0	644	0	0	1292	budesonide	A07EA:Corticosteroids acting locally;D07AC:Corticosteroids, potent (group III);R01AD:Corticosteroids;R03AK:Adrenergics in combination with corticosteroids or other drugs, excl. anticholinergics;R03BA:Glucocorticoids		FALSE	medium		FALSE	EG002
NCT02766608	head_to_head	ATC A07EA: Corticosteroids acting locally		EG000|EG001	M_gallbladder	4	1	644	2	1	1292	budesonide	A07EA:Corticosteroids acting locally;D07AC:Corticosteroids, potent (group III);R01AD:Corticosteroids;R03AK:Adrenergics in combination with corticosteroids or other drugs, excl. anticholinergics;R03BA:Glucocorticoids		FALSE	medium		FALSE	EG002
NCT02766608	head_to_head	ATC A07EA: Corticosteroids acting locally		EG000|EG001	M_hf	3	1	644	6	4	1292	budesonide	A07EA:Corticosteroids acting locally;D07AC:Corticosteroids, potent (group III);R01AD:Corticosteroids;R03AK:Adrenergics in combination with corticosteroids or other drugs, excl. anticholinergics;R03BA:Glucocorticoids		FALSE	medium		FALSE	EG002
NCT02766608	head_to_head	ATC A07EA: Corticosteroids acting locally		EG000|EG001	M_ich	0	0	644	0	0	1292	budesonide	A07EA:Corticosteroids acting locally;D07AC:Corticosteroids, potent (group III);R01AD:Corticosteroids;R03AK:Adrenergics in combination with corticosteroids or other drugs, excl. anticholinergics;R03BA:Glucocorticoids		FALSE	medium		FALSE	EG002
NCT02766608	head_to_head	ATC A07EA: Corticosteroids acting locally		EG000|EG001	NCO_cataract	1	1	644	1	1	1292	budesonide	A07EA:Corticosteroids acting locally;D07AC:Corticosteroids, potent (group III);R01AD:Corticosteroids;R03AK:Adrenergics in combination with corticosteroids or other drugs, excl. anticholinergics;R03BA:Glucocorticoids		FALSE	medium		FALSE	EG002
NCT02766608	head_to_head	ATC A07EA: Corticosteroids acting locally		EG000|EG001	NCO_hernia	0	0	644	0	0	1292	budesonide	A07EA:Corticosteroids acting locally;D07AC:Corticosteroids, potent (group III);R01AD:Corticosteroids;R03AK:Adrenergics in combination with corticosteroids or other drugs, excl. anticholinergics;R03BA:Glucocorticoids		FALSE	medium		FALSE	EG002
NCT02766608	head_to_head	ATC A07EA: Corticosteroids acting locally		EG000|EG001	NGF_composite	1	1	644	1	1	1292	budesonide	A07EA:Corticosteroids acting locally;D07AC:Corticosteroids, potent (group III);R01AD:Corticosteroids;R03AK:Adrenergics in combination with corticosteroids or other drugs, excl. anticholinergics;R03BA:Glucocorticoids		FALSE	medium		FALSE	EG002
NCT02766608	head_to_head	ATC A07EA: Corticosteroids acting locally		EG000|EG001	S1_spine	0	0	644	0	0	1292	budesonide	A07EA:Corticosteroids acting locally;D07AC:Corticosteroids, potent (group III);R01AD:Corticosteroids;R03AK:Adrenergics in combination with corticosteroids or other drugs, excl. anticholinergics;R03BA:Glucocorticoids		FALSE	medium		FALSE	EG002
NCT02766608	head_to_head	ATC A07EA: Corticosteroids acting locally		EG000|EG001	S2_gout	1	1	644	0	0	1292	budesonide	A07EA:Corticosteroids acting locally;D07AC:Corticosteroids, potent (group III);R01AD:Corticosteroids;R03AK:Adrenergics in combination with corticosteroids or other drugs, excl. anticholinergics;R03BA:Glucocorticoids		FALSE	medium		FALSE	EG002
NCT02766608	head_to_head	ATC A07EA: Corticosteroids acting locally		EG000|EG001	S3_osteonecrosis	0	0	644	0	0	1292	budesonide	A07EA:Corticosteroids acting locally;D07AC:Corticosteroids, potent (group III);R01AD:Corticosteroids;R03AK:Adrenergics in combination with corticosteroids or other drugs, excl. anticholinergics;R03BA:Glucocorticoids		FALSE	medium		FALSE	EG002
NCT02766608	head_to_head	ATC R03AC: Selective beta-2-adrenoreceptor agonists		EG000	DEATH	0	0	206	3	3	655	formoterol	R03AC:Selective beta-2-adrenoreceptor agonists;R03AK:Adrenergics in combination with corticosteroids or other drugs, excl. anticholinergics;R03CC:Selective beta-2-adrenoreceptor agonists		FALSE	medium		FALSE	EG003
NCT02766608	head_to_head	ATC R03AC: Selective beta-2-adrenoreceptor agonists		EG000	JF	0	0	206	1	1	655	formoterol	R03AC:Selective beta-2-adrenoreceptor agonists;R03AK:Adrenergics in combination with corticosteroids or other drugs, excl. anticholinergics;R03CC:Selective beta-2-adrenoreceptor agonists		FALSE	medium		FALSE	EG003
NCT02766608	head_to_head	ATC R03AC: Selective beta-2-adrenoreceptor agonists		EG000	JF_arthro	0	0	206	0	0	655	formoterol	R03AC:Selective beta-2-adrenoreceptor agonists;R03AK:Adrenergics in combination with corticosteroids or other drugs, excl. anticholinergics;R03CC:Selective beta-2-adrenoreceptor agonists		FALSE	medium		FALSE	EG003
NCT02766608	head_to_head	ATC R03AC: Selective beta-2-adrenoreceptor agonists		EG000	JF_oa	0	0	206	1	1	655	formoterol	R03AC:Selective beta-2-adrenoreceptor agonists;R03AK:Adrenergics in combination with corticosteroids or other drugs, excl. anticholinergics;R03CC:Selective beta-2-adrenoreceptor agonists		FALSE	medium		FALSE	EG003
NCT02766608	head_to_head	ATC R03AC: Selective beta-2-adrenoreceptor agonists		EG000	JF_rpoa	0	0	206	0	0	655	formoterol	R03AC:Selective beta-2-adrenoreceptor agonists;R03AK:Adrenergics in combination with corticosteroids or other drugs, excl. anticholinergics;R03CC:Selective beta-2-adrenoreceptor agonists		FALSE	medium		FALSE	EG003
NCT02766608	head_to_head	ATC R03AC: Selective beta-2-adrenoreceptor agonists		EG000	M_dka	0	0	206	0	0	655	formoterol	R03AC:Selective beta-2-adrenoreceptor agonists;R03AK:Adrenergics in combination with corticosteroids or other drugs, excl. anticholinergics;R03CC:Selective beta-2-adrenoreceptor agonists		FALSE	medium		FALSE	EG003
NCT02766608	head_to_head	ATC R03AC: Selective beta-2-adrenoreceptor agonists		EG000	M_gallbladder	1	1	206	2	1	655	formoterol	R03AC:Selective beta-2-adrenoreceptor agonists;R03AK:Adrenergics in combination with corticosteroids or other drugs, excl. anticholinergics;R03CC:Selective beta-2-adrenoreceptor agonists		FALSE	medium		FALSE	EG003
NCT02766608	head_to_head	ATC R03AC: Selective beta-2-adrenoreceptor agonists		EG000	M_hf	2	2	206	3	2	655	formoterol	R03AC:Selective beta-2-adrenoreceptor agonists;R03AK:Adrenergics in combination with corticosteroids or other drugs, excl. anticholinergics;R03CC:Selective beta-2-adrenoreceptor agonists		FALSE	medium		FALSE	EG003
NCT02766608	head_to_head	ATC R03AC: Selective beta-2-adrenoreceptor agonists		EG000	M_ich	0	0	206	0	0	655	formoterol	R03AC:Selective beta-2-adrenoreceptor agonists;R03AK:Adrenergics in combination with corticosteroids or other drugs, excl. anticholinergics;R03CC:Selective beta-2-adrenoreceptor agonists		FALSE	medium		FALSE	EG003
NCT02766608	head_to_head	ATC R03AC: Selective beta-2-adrenoreceptor agonists		EG000	NCO_cataract	0	0	206	0	0	655	formoterol	R03AC:Selective beta-2-adrenoreceptor agonists;R03AK:Adrenergics in combination with corticosteroids or other drugs, excl. anticholinergics;R03CC:Selective beta-2-adrenoreceptor agonists		FALSE	medium		FALSE	EG003
NCT02766608	head_to_head	ATC R03AC: Selective beta-2-adrenoreceptor agonists		EG000	NCO_hernia	1	1	206	0	0	655	formoterol	R03AC:Selective beta-2-adrenoreceptor agonists;R03AK:Adrenergics in combination with corticosteroids or other drugs, excl. anticholinergics;R03CC:Selective beta-2-adrenoreceptor agonists		FALSE	medium		FALSE	EG003
NCT02766608	head_to_head	ATC R03AC: Selective beta-2-adrenoreceptor agonists		EG000	NGF_composite	0	0	206	1	1	655	formoterol	R03AC:Selective beta-2-adrenoreceptor agonists;R03AK:Adrenergics in combination with corticosteroids or other drugs, excl. anticholinergics;R03CC:Selective beta-2-adrenoreceptor agonists		FALSE	medium		FALSE	EG003
NCT02766608	head_to_head	ATC R03AC: Selective beta-2-adrenoreceptor agonists		EG000	S1_spine	0	0	206	0	0	655	formoterol	R03AC:Selective beta-2-adrenoreceptor agonists;R03AK:Adrenergics in combination with corticosteroids or other drugs, excl. anticholinergics;R03CC:Selective beta-2-adrenoreceptor agonists		FALSE	medium		FALSE	EG003
NCT02766608	head_to_head	ATC R03AC: Selective beta-2-adrenoreceptor agonists		EG000	S2_gout	0	0	206	0	0	655	formoterol	R03AC:Selective beta-2-adrenoreceptor agonists;R03AK:Adrenergics in combination with corticosteroids or other drugs, excl. anticholinergics;R03CC:Selective beta-2-adrenoreceptor agonists		FALSE	medium		FALSE	EG003
NCT02766608	head_to_head	ATC R03AC: Selective beta-2-adrenoreceptor agonists		EG000	S3_osteonecrosis	0	0	206	0	0	655	formoterol	R03AC:Selective beta-2-adrenoreceptor agonists;R03AK:Adrenergics in combination with corticosteroids or other drugs, excl. anticholinergics;R03CC:Selective beta-2-adrenoreceptor agonists		FALSE	medium		FALSE	EG003
NCT02766608	head_to_head	Combination: ATC A07EA: Corticosteroids acting locally + ATC R03AC: Selective beta-2-adrenoreceptor agonists	Combination: ATC A07EA: Corticosteroids acting locally + ATC R03AC: Selective beta-2-adrenoreceptor agonists	EG000	DEATH	2	2	219	3	3	655	budesonide + formoterol (bff mdi)	A07EA:Corticosteroids acting locally;D07AC:Corticosteroids, potent (group III);R01AD:Corticosteroids;R03AK:Adrenergics in combination with corticosteroids or other drugs, excl. anticholinergics;R03BA:Glucocorticoids | R03AC:Selective beta-2-adrenoreceptor agonists;R03AK:Adrenergics in combination with corticosteroids or other drugs, excl. anticholinergics;R03CC:Selective beta-2-adrenoreceptor agonists	budesonide + formoterol (symbicort turbuhaler)	FALSE	medium		FALSE	EG004
NCT02766608	head_to_head	Combination: ATC A07EA: Corticosteroids acting locally + ATC R03AC: Selective beta-2-adrenoreceptor agonists	Combination: ATC A07EA: Corticosteroids acting locally + ATC R03AC: Selective beta-2-adrenoreceptor agonists	EG000	JF	0	0	219	1	1	655	budesonide + formoterol (bff mdi)	A07EA:Corticosteroids acting locally;D07AC:Corticosteroids, potent (group III);R01AD:Corticosteroids;R03AK:Adrenergics in combination with corticosteroids or other drugs, excl. anticholinergics;R03BA:Glucocorticoids | R03AC:Selective beta-2-adrenoreceptor agonists;R03AK:Adrenergics in combination with corticosteroids or other drugs, excl. anticholinergics;R03CC:Selective beta-2-adrenoreceptor agonists	budesonide + formoterol (symbicort turbuhaler)	FALSE	medium		FALSE	EG004
NCT02766608	head_to_head	Combination: ATC A07EA: Corticosteroids acting locally + ATC R03AC: Selective beta-2-adrenoreceptor agonists	Combination: ATC A07EA: Corticosteroids acting locally + ATC R03AC: Selective beta-2-adrenoreceptor agonists	EG000	JF_arthro	0	0	219	0	0	655	budesonide + formoterol (bff mdi)	A07EA:Corticosteroids acting locally;D07AC:Corticosteroids, potent (group III);R01AD:Corticosteroids;R03AK:Adrenergics in combination with corticosteroids or other drugs, excl. anticholinergics;R03BA:Glucocorticoids | R03AC:Selective beta-2-adrenoreceptor agonists;R03AK:Adrenergics in combination with corticosteroids or other drugs, excl. anticholinergics;R03CC:Selective beta-2-adrenoreceptor agonists	budesonide + formoterol (symbicort turbuhaler)	FALSE	medium		FALSE	EG004
NCT02766608	head_to_head	Combination: ATC A07EA: Corticosteroids acting locally + ATC R03AC: Selective beta-2-adrenoreceptor agonists	Combination: ATC A07EA: Corticosteroids acting locally + ATC R03AC: Selective beta-2-adrenoreceptor agonists	EG000	JF_oa	0	0	219	1	1	655	budesonide + formoterol (bff mdi)	A07EA:Corticosteroids acting locally;D07AC:Corticosteroids, potent (group III);R01AD:Corticosteroids;R03AK:Adrenergics in combination with corticosteroids or other drugs, excl. anticholinergics;R03BA:Glucocorticoids | R03AC:Selective beta-2-adrenoreceptor agonists;R03AK:Adrenergics in combination with corticosteroids or other drugs, excl. anticholinergics;R03CC:Selective beta-2-adrenoreceptor agonists	budesonide + formoterol (symbicort turbuhaler)	FALSE	medium		FALSE	EG004
NCT02766608	head_to_head	Combination: ATC A07EA: Corticosteroids acting locally + ATC R03AC: Selective beta-2-adrenoreceptor agonists	Combination: ATC A07EA: Corticosteroids acting locally + ATC R03AC: Selective beta-2-adrenoreceptor agonists	EG000	JF_rpoa	0	0	219	0	0	655	budesonide + formoterol (bff mdi)	A07EA:Corticosteroids acting locally;D07AC:Corticosteroids, potent (group III);R01AD:Corticosteroids;R03AK:Adrenergics in combination with corticosteroids or other drugs, excl. anticholinergics;R03BA:Glucocorticoids | R03AC:Selective beta-2-adrenoreceptor agonists;R03AK:Adrenergics in combination with corticosteroids or other drugs, excl. anticholinergics;R03CC:Selective beta-2-adrenoreceptor agonists	budesonide + formoterol (symbicort turbuhaler)	FALSE	medium		FALSE	EG004
NCT02766608	head_to_head	Combination: ATC A07EA: Corticosteroids acting locally + ATC R03AC: Selective beta-2-adrenoreceptor agonists	Combination: ATC A07EA: Corticosteroids acting locally + ATC R03AC: Selective beta-2-adrenoreceptor agonists	EG000	M_dka	0	0	219	0	0	655	budesonide + formoterol (bff mdi)	A07EA:Corticosteroids acting locally;D07AC:Corticosteroids, potent (group III);R01AD:Corticosteroids;R03AK:Adrenergics in combination with corticosteroids or other drugs, excl. anticholinergics;R03BA:Glucocorticoids | R03AC:Selective beta-2-adrenoreceptor agonists;R03AK:Adrenergics in combination with corticosteroids or other drugs, excl. anticholinergics;R03CC:Selective beta-2-adrenoreceptor agonists	budesonide + formoterol (symbicort turbuhaler)	FALSE	medium		FALSE	EG004
NCT02766608	head_to_head	Combination: ATC A07EA: Corticosteroids acting locally + ATC R03AC: Selective beta-2-adrenoreceptor agonists	Combination: ATC A07EA: Corticosteroids acting locally + ATC R03AC: Selective beta-2-adrenoreceptor agonists	EG000	M_gallbladder	1	1	219	2	1	655	budesonide + formoterol (bff mdi)	A07EA:Corticosteroids acting locally;D07AC:Corticosteroids, potent (group III);R01AD:Corticosteroids;R03AK:Adrenergics in combination with corticosteroids or other drugs, excl. anticholinergics;R03BA:Glucocorticoids | R03AC:Selective beta-2-adrenoreceptor agonists;R03AK:Adrenergics in combination with corticosteroids or other drugs, excl. anticholinergics;R03CC:Selective beta-2-adrenoreceptor agonists	budesonide + formoterol (symbicort turbuhaler)	FALSE	medium		FALSE	EG004
NCT02766608	head_to_head	Combination: ATC A07EA: Corticosteroids acting locally + ATC R03AC: Selective beta-2-adrenoreceptor agonists	Combination: ATC A07EA: Corticosteroids acting locally + ATC R03AC: Selective beta-2-adrenoreceptor agonists	EG000	M_hf	1	1	219	3	2	655	budesonide + formoterol (bff mdi)	A07EA:Corticosteroids acting locally;D07AC:Corticosteroids, potent (group III);R01AD:Corticosteroids;R03AK:Adrenergics in combination with corticosteroids or other drugs, excl. anticholinergics;R03BA:Glucocorticoids | R03AC:Selective beta-2-adrenoreceptor agonists;R03AK:Adrenergics in combination with corticosteroids or other drugs, excl. anticholinergics;R03CC:Selective beta-2-adrenoreceptor agonists	budesonide + formoterol (symbicort turbuhaler)	FALSE	medium		FALSE	EG004
NCT02766608	head_to_head	Combination: ATC A07EA: Corticosteroids acting locally + ATC R03AC: Selective beta-2-adrenoreceptor agonists	Combination: ATC A07EA: Corticosteroids acting locally + ATC R03AC: Selective beta-2-adrenoreceptor agonists	EG000	M_ich	0	0	219	0	0	655	budesonide + formoterol (bff mdi)	A07EA:Corticosteroids acting locally;D07AC:Corticosteroids, potent (group III);R01AD:Corticosteroids;R03AK:Adrenergics in combination with corticosteroids or other drugs, excl. anticholinergics;R03BA:Glucocorticoids | R03AC:Selective beta-2-adrenoreceptor agonists;R03AK:Adrenergics in combination with corticosteroids or other drugs, excl. anticholinergics;R03CC:Selective beta-2-adrenoreceptor agonists	budesonide + formoterol (symbicort turbuhaler)	FALSE	medium		FALSE	EG004
NCT02766608	head_to_head	Combination: ATC A07EA: Corticosteroids acting locally + ATC R03AC: Selective beta-2-adrenoreceptor agonists	Combination: ATC A07EA: Corticosteroids acting locally + ATC R03AC: Selective beta-2-adrenoreceptor agonists	EG000	NCO_cataract	0	0	219	0	0	655	budesonide + formoterol (bff mdi)	A07EA:Corticosteroids acting locally;D07AC:Corticosteroids, potent (group III);R01AD:Corticosteroids;R03AK:Adrenergics in combination with corticosteroids or other drugs, excl. anticholinergics;R03BA:Glucocorticoids | R03AC:Selective beta-2-adrenoreceptor agonists;R03AK:Adrenergics in combination with corticosteroids or other drugs, excl. anticholinergics;R03CC:Selective beta-2-adrenoreceptor agonists	budesonide + formoterol (symbicort turbuhaler)	FALSE	medium		FALSE	EG004
NCT02766608	head_to_head	Combination: ATC A07EA: Corticosteroids acting locally + ATC R03AC: Selective beta-2-adrenoreceptor agonists	Combination: ATC A07EA: Corticosteroids acting locally + ATC R03AC: Selective beta-2-adrenoreceptor agonists	EG000	NCO_hernia	0	0	219	0	0	655	budesonide + formoterol (bff mdi)	A07EA:Corticosteroids acting locally;D07AC:Corticosteroids, potent (group III);R01AD:Corticosteroids;R03AK:Adrenergics in combination with corticosteroids or other drugs, excl. anticholinergics;R03BA:Glucocorticoids | R03AC:Selective beta-2-adrenoreceptor agonists;R03AK:Adrenergics in combination with corticosteroids or other drugs, excl. anticholinergics;R03CC:Selective beta-2-adrenoreceptor agonists	budesonide + formoterol (symbicort turbuhaler)	FALSE	medium		FALSE	EG004
NCT02766608	head_to_head	Combination: ATC A07EA: Corticosteroids acting locally + ATC R03AC: Selective beta-2-adrenoreceptor agonists	Combination: ATC A07EA: Corticosteroids acting locally + ATC R03AC: Selective beta-2-adrenoreceptor agonists	EG000	NGF_composite	0	0	219	1	1	655	budesonide + formoterol (bff mdi)	A07EA:Corticosteroids acting locally;D07AC:Corticosteroids, potent (group III);R01AD:Corticosteroids;R03AK:Adrenergics in combination with corticosteroids or other drugs, excl. anticholinergics;R03BA:Glucocorticoids | R03AC:Selective beta-2-adrenoreceptor agonists;R03AK:Adrenergics in combination with corticosteroids or other drugs, excl. anticholinergics;R03CC:Selective beta-2-adrenoreceptor agonists	budesonide + formoterol (symbicort turbuhaler)	FALSE	medium		FALSE	EG004
NCT02766608	head_to_head	Combination: ATC A07EA: Corticosteroids acting locally + ATC R03AC: Selective beta-2-adrenoreceptor agonists	Combination: ATC A07EA: Corticosteroids acting locally + ATC R03AC: Selective beta-2-adrenoreceptor agonists	EG000	S1_spine	0	0	219	0	0	655	budesonide + formoterol (bff mdi)	A07EA:Corticosteroids acting locally;D07AC:Corticosteroids, potent (group III);R01AD:Corticosteroids;R03AK:Adrenergics in combination with corticosteroids or other drugs, excl. anticholinergics;R03BA:Glucocorticoids | R03AC:Selective beta-2-adrenoreceptor agonists;R03AK:Adrenergics in combination with corticosteroids or other drugs, excl. anticholinergics;R03CC:Selective beta-2-adrenoreceptor agonists	budesonide + formoterol (symbicort turbuhaler)	FALSE	medium		FALSE	EG004
NCT02766608	head_to_head	Combination: ATC A07EA: Corticosteroids acting locally + ATC R03AC: Selective beta-2-adrenoreceptor agonists	Combination: ATC A07EA: Corticosteroids acting locally + ATC R03AC: Selective beta-2-adrenoreceptor agonists	EG000	S2_gout	0	0	219	0	0	655	budesonide + formoterol (bff mdi)	A07EA:Corticosteroids acting locally;D07AC:Corticosteroids, potent (group III);R01AD:Corticosteroids;R03AK:Adrenergics in combination with corticosteroids or other drugs, excl. anticholinergics;R03BA:Glucocorticoids | R03AC:Selective beta-2-adrenoreceptor agonists;R03AK:Adrenergics in combination with corticosteroids or other drugs, excl. anticholinergics;R03CC:Selective beta-2-adrenoreceptor agonists	budesonide + formoterol (symbicort turbuhaler)	FALSE	medium		FALSE	EG004
NCT02766608	head_to_head	Combination: ATC A07EA: Corticosteroids acting locally + ATC R03AC: Selective beta-2-adrenoreceptor agonists	Combination: ATC A07EA: Corticosteroids acting locally + ATC R03AC: Selective beta-2-adrenoreceptor agonists	EG000	S3_osteonecrosis	0	0	219	0	0	655	budesonide + formoterol (bff mdi)	A07EA:Corticosteroids acting locally;D07AC:Corticosteroids, potent (group III);R01AD:Corticosteroids;R03AK:Adrenergics in combination with corticosteroids or other drugs, excl. anticholinergics;R03BA:Glucocorticoids | R03AC:Selective beta-2-adrenoreceptor agonists;R03AK:Adrenergics in combination with corticosteroids or other drugs, excl. anticholinergics;R03CC:Selective beta-2-adrenoreceptor agonists	budesonide + formoterol (symbicort turbuhaler)	FALSE	medium		FALSE	EG004
NCT02775435	placebo	ATC L01FF: PD-1/PD-L1 (Programmed cell death protein 1/death ligand 1) inhibitors		EG000	DEATH	143	143	280	225	225	278	pembrolizumab	L01FF:PD-1/PD-L1 (Programmed cell death protein 1/death ligand 1) inhibitors		FALSE	high	361.05	FALSE	EG001
NCT02775435	placebo	ATC L01FF: PD-1/PD-L1 (Programmed cell death protein 1/death ligand 1) inhibitors		EG000	JF	0	0	280	0	0	278	pembrolizumab	L01FF:PD-1/PD-L1 (Programmed cell death protein 1/death ligand 1) inhibitors		FALSE	high	361.05	FALSE	EG001
NCT02775435	placebo	ATC L01FF: PD-1/PD-L1 (Programmed cell death protein 1/death ligand 1) inhibitors		EG000	JF_arthro	0	0	280	0	0	278	pembrolizumab	L01FF:PD-1/PD-L1 (Programmed cell death protein 1/death ligand 1) inhibitors		FALSE	high	361.05	FALSE	EG001
NCT02775435	placebo	ATC L01FF: PD-1/PD-L1 (Programmed cell death protein 1/death ligand 1) inhibitors		EG000	JF_oa	0	0	280	0	0	278	pembrolizumab	L01FF:PD-1/PD-L1 (Programmed cell death protein 1/death ligand 1) inhibitors		FALSE	high	361.05	FALSE	EG001
NCT02775435	placebo	ATC L01FF: PD-1/PD-L1 (Programmed cell death protein 1/death ligand 1) inhibitors		EG000	JF_rpoa	0	0	280	0	0	278	pembrolizumab	L01FF:PD-1/PD-L1 (Programmed cell death protein 1/death ligand 1) inhibitors		FALSE	high	361.05	FALSE	EG001
NCT02775435	placebo	ATC L01FF: PD-1/PD-L1 (Programmed cell death protein 1/death ligand 1) inhibitors		EG000	M_dka	0	0	280	0	0	278	pembrolizumab	L01FF:PD-1/PD-L1 (Programmed cell death protein 1/death ligand 1) inhibitors		FALSE	high	361.05	FALSE	EG001
NCT02775435	placebo	ATC L01FF: PD-1/PD-L1 (Programmed cell death protein 1/death ligand 1) inhibitors		EG000	M_gallbladder	2	1	280	2	1	278	pembrolizumab	L01FF:PD-1/PD-L1 (Programmed cell death protein 1/death ligand 1) inhibitors		FALSE	high	361.05	FALSE	EG001
NCT02775435	placebo	ATC L01FF: PD-1/PD-L1 (Programmed cell death protein 1/death ligand 1) inhibitors		EG000	M_hf	1	1	280	2	2	278	pembrolizumab	L01FF:PD-1/PD-L1 (Programmed cell death protein 1/death ligand 1) inhibitors		FALSE	high	361.05	FALSE	EG001
NCT02775435	placebo	ATC L01FF: PD-1/PD-L1 (Programmed cell death protein 1/death ligand 1) inhibitors		EG000	M_ich	0	0	280	0	0	278	pembrolizumab	L01FF:PD-1/PD-L1 (Programmed cell death protein 1/death ligand 1) inhibitors		FALSE	high	361.05	FALSE	EG001
NCT02775435	placebo	ATC L01FF: PD-1/PD-L1 (Programmed cell death protein 1/death ligand 1) inhibitors		EG000	NCO_cataract	0	0	280	0	0	278	pembrolizumab	L01FF:PD-1/PD-L1 (Programmed cell death protein 1/death ligand 1) inhibitors		FALSE	high	361.05	FALSE	EG001
NCT02775435	placebo	ATC L01FF: PD-1/PD-L1 (Programmed cell death protein 1/death ligand 1) inhibitors		EG000	NCO_hernia	0	0	280	0	0	278	pembrolizumab	L01FF:PD-1/PD-L1 (Programmed cell death protein 1/death ligand 1) inhibitors		FALSE	high	361.05	FALSE	EG001
NCT02775435	placebo	ATC L01FF: PD-1/PD-L1 (Programmed cell death protein 1/death ligand 1) inhibitors		EG000	NGF_composite	0	0	280	0	0	278	pembrolizumab	L01FF:PD-1/PD-L1 (Programmed cell death protein 1/death ligand 1) inhibitors		FALSE	high	361.05	FALSE	EG001
NCT02775435	placebo	ATC L01FF: PD-1/PD-L1 (Programmed cell death protein 1/death ligand 1) inhibitors		EG000	S1_spine	0	0	280	0	0	278	pembrolizumab	L01FF:PD-1/PD-L1 (Programmed cell death protein 1/death ligand 1) inhibitors		FALSE	high	361.05	FALSE	EG001
NCT02775435	placebo	ATC L01FF: PD-1/PD-L1 (Programmed cell death protein 1/death ligand 1) inhibitors		EG000	S2_gout	0	0	280	0	0	278	pembrolizumab	L01FF:PD-1/PD-L1 (Programmed cell death protein 1/death ligand 1) inhibitors		FALSE	high	361.05	FALSE	EG001
NCT02775435	placebo	ATC L01FF: PD-1/PD-L1 (Programmed cell death protein 1/death ligand 1) inhibitors		EG000	S3_osteonecrosis	0	0	280	0	0	278	pembrolizumab	L01FF:PD-1/PD-L1 (Programmed cell death protein 1/death ligand 1) inhibitors		FALSE	high	361.05	FALSE	EG001
NCT02783573	placebo	Unmapped: lanabecestat		EG001|EG002	DEATH	5	5	558	5	5	1156	lanabecestat			FALSE	high	156	FALSE	EG000
NCT02783573	placebo	Unmapped: lanabecestat		EG001|EG002	JF	0	0	558	1	1	1156	lanabecestat			FALSE	high	156	FALSE	EG000
NCT02783573	placebo	Unmapped: lanabecestat		EG001|EG002	JF_arthro	0	0	558	0	0	1156	lanabecestat			FALSE	high	156	FALSE	EG000
NCT02783573	placebo	Unmapped: lanabecestat		EG001|EG002	JF_oa	0	0	558	1	1	1156	lanabecestat			FALSE	high	156	FALSE	EG000
NCT02783573	placebo	Unmapped: lanabecestat		EG001|EG002	JF_rpoa	0	0	558	0	0	1156	lanabecestat			FALSE	high	156	FALSE	EG000
NCT02783573	placebo	Unmapped: lanabecestat		EG001|EG002	M_dka	0	0	558	0	0	1156	lanabecestat			FALSE	high	156	FALSE	EG000
NCT02783573	placebo	Unmapped: lanabecestat		EG001|EG002	M_gallbladder	1	1	558	1	1	1156	lanabecestat			FALSE	high	156	FALSE	EG000
NCT02783573	placebo	Unmapped: lanabecestat		EG001|EG002	M_hf	0	0	558	1	1	1156	lanabecestat			FALSE	high	156	FALSE	EG000
NCT02783573	placebo	Unmapped: lanabecestat		EG001|EG002	M_ich	2	1	558	2	1	1156	lanabecestat			FALSE	high	156	FALSE	EG000
NCT02783573	placebo	Unmapped: lanabecestat		EG001|EG002	NCO_cataract	0	0	558	0	0	1156	lanabecestat			FALSE	high	156	FALSE	EG000
NCT02783573	placebo	Unmapped: lanabecestat		EG001|EG002	NCO_hernia	0	0	558	1	1	1156	lanabecestat			FALSE	high	156	FALSE	EG000
NCT02783573	placebo	Unmapped: lanabecestat		EG001|EG002	NGF_composite	0	0	558	1	1	1156	lanabecestat			FALSE	high	156	FALSE	EG000
NCT02783573	placebo	Unmapped: lanabecestat		EG001|EG002	S1_spine	1	1	558	0	0	1156	lanabecestat			FALSE	high	156	FALSE	EG000
NCT02783573	placebo	Unmapped: lanabecestat		EG001|EG002	S2_gout	0	0	558	0	0	1156	lanabecestat			FALSE	high	156	FALSE	EG000
NCT02783573	placebo	Unmapped: lanabecestat		EG001|EG002	S3_osteonecrosis	0	0	558	0	0	1156	lanabecestat			FALSE	high	156	FALSE	EG000
NCT02787551	head_to_head	Combination: GLP-1RA + Insulin	GLP-1RA	EG000	DEATH	0	0	256	0	0	255	insulin glargine + lixisenatide	Insulin | GLP-1RA	liraglutide, exenatide, exenatide extended-release, albiglutide, or dulaglutide (investigator's choice glp-1 receptor agonist)	FALSE	high	52	FALSE	EG001
NCT02787551	head_to_head	Combination: GLP-1RA + Insulin	GLP-1RA	EG000	JF	0	0	256	1	1	255	insulin glargine + lixisenatide	Insulin | GLP-1RA	liraglutide, exenatide, exenatide extended-release, albiglutide, or dulaglutide (investigator's choice glp-1 receptor agonist)	FALSE	high	52	FALSE	EG001
NCT02787551	head_to_head	Combination: GLP-1RA + Insulin	GLP-1RA	EG000	JF_arthro	0	0	256	0	0	255	insulin glargine + lixisenatide	Insulin | GLP-1RA	liraglutide, exenatide, exenatide extended-release, albiglutide, or dulaglutide (investigator's choice glp-1 receptor agonist)	FALSE	high	52	FALSE	EG001
NCT02787551	head_to_head	Combination: GLP-1RA + Insulin	GLP-1RA	EG000	JF_oa	0	0	256	1	1	255	insulin glargine + lixisenatide	Insulin | GLP-1RA	liraglutide, exenatide, exenatide extended-release, albiglutide, or dulaglutide (investigator's choice glp-1 receptor agonist)	FALSE	high	52	FALSE	EG001
NCT02787551	head_to_head	Combination: GLP-1RA + Insulin	GLP-1RA	EG000	JF_rpoa	0	0	256	0	0	255	insulin glargine + lixisenatide	Insulin | GLP-1RA	liraglutide, exenatide, exenatide extended-release, albiglutide, or dulaglutide (investigator's choice glp-1 receptor agonist)	FALSE	high	52	FALSE	EG001
NCT02787551	head_to_head	Combination: GLP-1RA + Insulin	GLP-1RA	EG000	M_dka	0	0	256	0	0	255	insulin glargine + lixisenatide	Insulin | GLP-1RA	liraglutide, exenatide, exenatide extended-release, albiglutide, or dulaglutide (investigator's choice glp-1 receptor agonist)	FALSE	high	52	FALSE	EG001
NCT02787551	head_to_head	Combination: GLP-1RA + Insulin	GLP-1RA	EG000	M_gallbladder	0	0	256	0	0	255	insulin glargine + lixisenatide	Insulin | GLP-1RA	liraglutide, exenatide, exenatide extended-release, albiglutide, or dulaglutide (investigator's choice glp-1 receptor agonist)	FALSE	high	52	FALSE	EG001
NCT02787551	head_to_head	Combination: GLP-1RA + Insulin	GLP-1RA	EG000	M_hf	0	0	256	0	0	255	insulin glargine + lixisenatide	Insulin | GLP-1RA	liraglutide, exenatide, exenatide extended-release, albiglutide, or dulaglutide (investigator's choice glp-1 receptor agonist)	FALSE	high	52	FALSE	EG001
NCT02787551	head_to_head	Combination: GLP-1RA + Insulin	GLP-1RA	EG000	M_ich	0	0	256	2	1	255	insulin glargine + lixisenatide	Insulin | GLP-1RA	liraglutide, exenatide, exenatide extended-release, albiglutide, or dulaglutide (investigator's choice glp-1 receptor agonist)	FALSE	high	52	FALSE	EG001
NCT02787551	head_to_head	Combination: GLP-1RA + Insulin	GLP-1RA	EG000	NCO_cataract	0	0	256	0	0	255	insulin glargine + lixisenatide	Insulin | GLP-1RA	liraglutide, exenatide, exenatide extended-release, albiglutide, or dulaglutide (investigator's choice glp-1 receptor agonist)	FALSE	high	52	FALSE	EG001
NCT02787551	head_to_head	Combination: GLP-1RA + Insulin	GLP-1RA	EG000	NCO_hernia	0	0	256	0	0	255	insulin glargine + lixisenatide	Insulin | GLP-1RA	liraglutide, exenatide, exenatide extended-release, albiglutide, or dulaglutide (investigator's choice glp-1 receptor agonist)	FALSE	high	52	FALSE	EG001
NCT02787551	head_to_head	Combination: GLP-1RA + Insulin	GLP-1RA	EG000	NGF_composite	0	0	256	1	1	255	insulin glargine + lixisenatide	Insulin | GLP-1RA	liraglutide, exenatide, exenatide extended-release, albiglutide, or dulaglutide (investigator's choice glp-1 receptor agonist)	FALSE	high	52	FALSE	EG001
NCT02787551	head_to_head	Combination: GLP-1RA + Insulin	GLP-1RA	EG000	S1_spine	0	0	256	0	0	255	insulin glargine + lixisenatide	Insulin | GLP-1RA	liraglutide, exenatide, exenatide extended-release, albiglutide, or dulaglutide (investigator's choice glp-1 receptor agonist)	FALSE	high	52	FALSE	EG001
NCT02787551	head_to_head	Combination: GLP-1RA + Insulin	GLP-1RA	EG000	S2_gout	0	0	256	0	0	255	insulin glargine + lixisenatide	Insulin | GLP-1RA	liraglutide, exenatide, exenatide extended-release, albiglutide, or dulaglutide (investigator's choice glp-1 receptor agonist)	FALSE	high	52	FALSE	EG001
NCT02787551	head_to_head	Combination: GLP-1RA + Insulin	GLP-1RA	EG000	S3_osteonecrosis	0	0	256	0	0	255	insulin glargine + lixisenatide	Insulin | GLP-1RA	liraglutide, exenatide, exenatide extended-release, albiglutide, or dulaglutide (investigator's choice glp-1 receptor agonist)	FALSE	high	52	FALSE	EG001
NCT02788513	placebo	Unmapped (investigational code)		EG000|EG001|EG002|EG003	DEATH	0	0	120	0	0	490	bi 425809			FALSE	high	16	FALSE	EG004
NCT02788513	placebo	Unmapped (investigational code)		EG000|EG001|EG002|EG003	JF	0	0	120	0	0	490	bi 425809			FALSE	high	16	FALSE	EG004
NCT02788513	placebo	Unmapped (investigational code)		EG000|EG001|EG002|EG003	JF_arthro	0	0	120	0	0	490	bi 425809			FALSE	high	16	FALSE	EG004
NCT02788513	placebo	Unmapped (investigational code)		EG000|EG001|EG002|EG003	JF_oa	0	0	120	0	0	490	bi 425809			FALSE	high	16	FALSE	EG004
NCT02788513	placebo	Unmapped (investigational code)		EG000|EG001|EG002|EG003	JF_rpoa	0	0	120	0	0	490	bi 425809			FALSE	high	16	FALSE	EG004
NCT02788513	placebo	Unmapped (investigational code)		EG000|EG001|EG002|EG003	M_dka	0	0	120	0	0	490	bi 425809			FALSE	high	16	FALSE	EG004
NCT02788513	placebo	Unmapped (investigational code)		EG000|EG001|EG002|EG003	M_gallbladder	0	0	120	1	1	490	bi 425809			FALSE	high	16	FALSE	EG004
NCT02788513	placebo	Unmapped (investigational code)		EG000|EG001|EG002|EG003	M_hf	0	0	120	0	0	490	bi 425809			FALSE	high	16	FALSE	EG004
NCT02788513	placebo	Unmapped (investigational code)		EG000|EG001|EG002|EG003	M_ich	0	0	120	0	0	490	bi 425809			FALSE	high	16	FALSE	EG004
NCT02788513	placebo	Unmapped (investigational code)		EG000|EG001|EG002|EG003	NCO_cataract	0	0	120	1	1	490	bi 425809			FALSE	high	16	FALSE	EG004
NCT02788513	placebo	Unmapped (investigational code)		EG000|EG001|EG002|EG003	NCO_hernia	0	0	120	0	0	490	bi 425809			FALSE	high	16	FALSE	EG004
NCT02788513	placebo	Unmapped (investigational code)		EG000|EG001|EG002|EG003	NGF_composite	0	0	120	0	0	490	bi 425809			FALSE	high	16	FALSE	EG004
NCT02788513	placebo	Unmapped (investigational code)		EG000|EG001|EG002|EG003	S1_spine	0	0	120	0	0	490	bi 425809			FALSE	high	16	FALSE	EG004
NCT02788513	placebo	Unmapped (investigational code)		EG000|EG001|EG002|EG003	S2_gout	0	0	120	0	0	490	bi 425809			FALSE	high	16	FALSE	EG004
NCT02788513	placebo	Unmapped (investigational code)		EG000|EG001|EG002|EG003	S3_osteonecrosis	0	0	120	0	0	490	bi 425809			FALSE	high	16	FALSE	EG004
NCT02799602	placebo	ATC L02BB: Anti-androgens		EG000	DEATH	305	305	650	231	231	652	darolutamide	L02BB:Anti-androgens		FALSE	high	334.95	FALSE	EG001
NCT02799602	placebo	ATC L02BB: Anti-androgens		EG000	JF	1	1	650	5	3	652	darolutamide	L02BB:Anti-androgens		FALSE	high	334.95	FALSE	EG001
NCT02799602	placebo	ATC L02BB: Anti-androgens		EG000	JF_arthro	0	0	650	2	2	652	darolutamide	L02BB:Anti-androgens		FALSE	high	334.95	FALSE	EG001
NCT02799602	placebo	ATC L02BB: Anti-androgens		EG000	JF_oa	1	1	650	3	3	652	darolutamide	L02BB:Anti-androgens		FALSE	high	334.95	FALSE	EG001
NCT02799602	placebo	ATC L02BB: Anti-androgens		EG000	JF_rpoa	0	0	650	0	0	652	darolutamide	L02BB:Anti-androgens		FALSE	high	334.95	FALSE	EG001
NCT02799602	placebo	ATC L02BB: Anti-androgens		EG000	M_dka	0	0	650	0	0	652	darolutamide	L02BB:Anti-androgens		FALSE	high	334.95	FALSE	EG001
NCT02799602	placebo	ATC L02BB: Anti-androgens		EG000	M_gallbladder	1	1	650	6	3	652	darolutamide	L02BB:Anti-androgens		FALSE	high	334.95	FALSE	EG001
NCT02799602	placebo	ATC L02BB: Anti-androgens		EG000	M_hf	5	2	650	2	1	652	darolutamide	L02BB:Anti-androgens		FALSE	high	334.95	FALSE	EG001
NCT02799602	placebo	ATC L02BB: Anti-androgens		EG000	M_ich	1	1	650	6	2	652	darolutamide	L02BB:Anti-androgens		FALSE	high	334.95	FALSE	EG001
NCT02799602	placebo	ATC L02BB: Anti-androgens		EG000	NCO_cataract	1	1	650	5	5	652	darolutamide	L02BB:Anti-androgens		FALSE	high	334.95	FALSE	EG001
NCT02799602	placebo	ATC L02BB: Anti-androgens		EG000	NCO_hernia	1	1	650	1	1	652	darolutamide	L02BB:Anti-androgens		FALSE	high	334.95	FALSE	EG001
NCT02799602	placebo	ATC L02BB: Anti-androgens		EG000	NGF_composite	1	1	650	5	3	652	darolutamide	L02BB:Anti-androgens		FALSE	high	334.95	FALSE	EG001
NCT02799602	placebo	ATC L02BB: Anti-androgens		EG000	S1_spine	2	2	650	5	2	652	darolutamide	L02BB:Anti-androgens		FALSE	high	334.95	FALSE	EG001
NCT02799602	placebo	ATC L02BB: Anti-androgens		EG000	S2_gout	0	0	650	1	1	652	darolutamide	L02BB:Anti-androgens		FALSE	high	334.95	FALSE	EG001
NCT02799602	placebo	ATC L02BB: Anti-androgens		EG000	S3_osteonecrosis	0	0	650	0	0	652	darolutamide	L02BB:Anti-androgens		FALSE	high	334.95	FALSE	EG001
NCT02801669	placebo	DOAC		EG000	DEATH	69	69	490	66	66	492	edoxaban	DOAC		FALSE	high	156.54	FALSE	EG001
NCT02801669	placebo	DOAC		EG000	JF	0	0	490	0	0	492	edoxaban	DOAC		FALSE	high	156.54	FALSE	EG001
NCT02801669	placebo	DOAC		EG000	JF_arthro	0	0	490	0	0	492	edoxaban	DOAC		FALSE	high	156.54	FALSE	EG001
NCT02801669	placebo	DOAC		EG000	JF_oa	0	0	490	0	0	492	edoxaban	DOAC		FALSE	high	156.54	FALSE	EG001
NCT02801669	placebo	DOAC		EG000	JF_rpoa	0	0	490	0	0	492	edoxaban	DOAC		FALSE	high	156.54	FALSE	EG001
NCT02801669	placebo	DOAC		EG000	M_dka	0	0	490	0	0	492	edoxaban	DOAC		FALSE	high	156.54	FALSE	EG001
NCT02801669	placebo	DOAC		EG000	M_gallbladder	9	4	490	7	2	492	edoxaban	DOAC		FALSE	high	156.54	FALSE	EG001
NCT02801669	placebo	DOAC		EG000	M_hf	69	30	490	77	31	492	edoxaban	DOAC		FALSE	high	156.54	FALSE	EG001
NCT02801669	placebo	DOAC		EG000	M_ich	4	1	490	1	1	492	edoxaban	DOAC		FALSE	high	156.54	FALSE	EG001
NCT02801669	placebo	DOAC		EG000	NCO_cataract	6	6	490	5	5	492	edoxaban	DOAC		FALSE	high	156.54	FALSE	EG001
NCT02801669	placebo	DOAC		EG000	NCO_hernia	2	2	490	3	2	492	edoxaban	DOAC		FALSE	high	156.54	FALSE	EG001
NCT02801669	placebo	DOAC		EG000	NGF_composite	0	0	490	0	0	492	edoxaban	DOAC		FALSE	high	156.54	FALSE	EG001
NCT02801669	placebo	DOAC		EG000	S1_spine	1	1	490	1	1	492	edoxaban	DOAC		FALSE	high	156.54	FALSE	EG001
NCT02801669	placebo	DOAC		EG000	S2_gout	0	0	490	0	0	492	edoxaban	DOAC		FALSE	high	156.54	FALSE	EG001
NCT02801669	placebo	DOAC		EG000	S3_osteonecrosis	0	0	490	0	0	492	edoxaban	DOAC		FALSE	high	156.54	FALSE	EG001
NCT02811861	head_to_head	Combination: ATC L01EG: Mammalian target of rapamycin (mTOR) kinase inhibitors + ATC L01EX: Other protein kinase inhibitors	ATC L01EX: Other protein kinase inhibitors	EG000	DEATH	99	99	340	119	119	355	lenvatinib + everolimus	L01EX:Other protein kinase inhibitors | L01EG:Mammalian target of rapamycin (mTOR) kinase inhibitors;L04AH:Mammalian target of rapamycin (mTOR) kinase inhibitors	sunitinib	FALSE	high	200.1	FALSE	EG002
NCT02811861	head_to_head	Combination: ATC L01EG: Mammalian target of rapamycin (mTOR) kinase inhibitors + ATC L01EX: Other protein kinase inhibitors	ATC L01EX: Other protein kinase inhibitors	EG000	JF	0	0	340	1	1	355	lenvatinib + everolimus	L01EX:Other protein kinase inhibitors | L01EG:Mammalian target of rapamycin (mTOR) kinase inhibitors;L04AH:Mammalian target of rapamycin (mTOR) kinase inhibitors	sunitinib	FALSE	high	200.1	FALSE	EG002
NCT02811861	head_to_head	Combination: ATC L01EG: Mammalian target of rapamycin (mTOR) kinase inhibitors + ATC L01EX: Other protein kinase inhibitors	ATC L01EX: Other protein kinase inhibitors	EG000	JF_arthro	0	0	340	0	0	355	lenvatinib + everolimus	L01EX:Other protein kinase inhibitors | L01EG:Mammalian target of rapamycin (mTOR) kinase inhibitors;L04AH:Mammalian target of rapamycin (mTOR) kinase inhibitors	sunitinib	FALSE	high	200.1	FALSE	EG002
NCT02811861	head_to_head	Combination: ATC L01EG: Mammalian target of rapamycin (mTOR) kinase inhibitors + ATC L01EX: Other protein kinase inhibitors	ATC L01EX: Other protein kinase inhibitors	EG000	JF_oa	0	0	340	1	1	355	lenvatinib + everolimus	L01EX:Other protein kinase inhibitors | L01EG:Mammalian target of rapamycin (mTOR) kinase inhibitors;L04AH:Mammalian target of rapamycin (mTOR) kinase inhibitors	sunitinib	FALSE	high	200.1	FALSE	EG002
NCT02811861	head_to_head	Combination: ATC L01EG: Mammalian target of rapamycin (mTOR) kinase inhibitors + ATC L01EX: Other protein kinase inhibitors	ATC L01EX: Other protein kinase inhibitors	EG000	JF_rpoa	0	0	340	0	0	355	lenvatinib + everolimus	L01EX:Other protein kinase inhibitors | L01EG:Mammalian target of rapamycin (mTOR) kinase inhibitors;L04AH:Mammalian target of rapamycin (mTOR) kinase inhibitors	sunitinib	FALSE	high	200.1	FALSE	EG002
NCT02811861	head_to_head	Combination: ATC L01EG: Mammalian target of rapamycin (mTOR) kinase inhibitors + ATC L01EX: Other protein kinase inhibitors	ATC L01EX: Other protein kinase inhibitors	EG000	M_dka	0	0	340	0	0	355	lenvatinib + everolimus	L01EX:Other protein kinase inhibitors | L01EG:Mammalian target of rapamycin (mTOR) kinase inhibitors;L04AH:Mammalian target of rapamycin (mTOR) kinase inhibitors	sunitinib	FALSE	high	200.1	FALSE	EG002
NCT02811861	head_to_head	Combination: ATC L01EG: Mammalian target of rapamycin (mTOR) kinase inhibitors + ATC L01EX: Other protein kinase inhibitors	ATC L01EX: Other protein kinase inhibitors	EG000	M_gallbladder	3	1	340	18	8	355	lenvatinib + everolimus	L01EX:Other protein kinase inhibitors | L01EG:Mammalian target of rapamycin (mTOR) kinase inhibitors;L04AH:Mammalian target of rapamycin (mTOR) kinase inhibitors	sunitinib	FALSE	high	200.1	FALSE	EG002
NCT02811861	head_to_head	Combination: ATC L01EG: Mammalian target of rapamycin (mTOR) kinase inhibitors + ATC L01EX: Other protein kinase inhibitors	ATC L01EX: Other protein kinase inhibitors	EG000	M_hf	1	1	340	4	3	355	lenvatinib + everolimus	L01EX:Other protein kinase inhibitors | L01EG:Mammalian target of rapamycin (mTOR) kinase inhibitors;L04AH:Mammalian target of rapamycin (mTOR) kinase inhibitors	sunitinib	FALSE	high	200.1	FALSE	EG002
NCT02811861	head_to_head	Combination: ATC L01EG: Mammalian target of rapamycin (mTOR) kinase inhibitors + ATC L01EX: Other protein kinase inhibitors	ATC L01EX: Other protein kinase inhibitors	EG000	M_ich	0	0	340	1	1	355	lenvatinib + everolimus	L01EX:Other protein kinase inhibitors | L01EG:Mammalian target of rapamycin (mTOR) kinase inhibitors;L04AH:Mammalian target of rapamycin (mTOR) kinase inhibitors	sunitinib	FALSE	high	200.1	FALSE	EG002
NCT02811861	head_to_head	Combination: ATC L01EG: Mammalian target of rapamycin (mTOR) kinase inhibitors + ATC L01EX: Other protein kinase inhibitors	ATC L01EX: Other protein kinase inhibitors	EG000	NCO_cataract	0	0	340	0	0	355	lenvatinib + everolimus	L01EX:Other protein kinase inhibitors | L01EG:Mammalian target of rapamycin (mTOR) kinase inhibitors;L04AH:Mammalian target of rapamycin (mTOR) kinase inhibitors	sunitinib	FALSE	high	200.1	FALSE	EG002
NCT02811861	head_to_head	Combination: ATC L01EG: Mammalian target of rapamycin (mTOR) kinase inhibitors + ATC L01EX: Other protein kinase inhibitors	ATC L01EX: Other protein kinase inhibitors	EG000	NCO_hernia	0	0	340	2	2	355	lenvatinib + everolimus	L01EX:Other protein kinase inhibitors | L01EG:Mammalian target of rapamycin (mTOR) kinase inhibitors;L04AH:Mammalian target of rapamycin (mTOR) kinase inhibitors	sunitinib	FALSE	high	200.1	FALSE	EG002
NCT02811861	head_to_head	Combination: ATC L01EG: Mammalian target of rapamycin (mTOR) kinase inhibitors + ATC L01EX: Other protein kinase inhibitors	ATC L01EX: Other protein kinase inhibitors	EG000	NGF_composite	0	0	340	2	1	355	lenvatinib + everolimus	L01EX:Other protein kinase inhibitors | L01EG:Mammalian target of rapamycin (mTOR) kinase inhibitors;L04AH:Mammalian target of rapamycin (mTOR) kinase inhibitors	sunitinib	FALSE	high	200.1	FALSE	EG002
NCT02811861	head_to_head	Combination: ATC L01EG: Mammalian target of rapamycin (mTOR) kinase inhibitors + ATC L01EX: Other protein kinase inhibitors	ATC L01EX: Other protein kinase inhibitors	EG000	S1_spine	0	0	340	1	1	355	lenvatinib + everolimus	L01EX:Other protein kinase inhibitors | L01EG:Mammalian target of rapamycin (mTOR) kinase inhibitors;L04AH:Mammalian target of rapamycin (mTOR) kinase inhibitors	sunitinib	FALSE	high	200.1	FALSE	EG002
NCT02811861	head_to_head	Combination: ATC L01EG: Mammalian target of rapamycin (mTOR) kinase inhibitors + ATC L01EX: Other protein kinase inhibitors	ATC L01EX: Other protein kinase inhibitors	EG000	S2_gout	0	0	340	0	0	355	lenvatinib + everolimus	L01EX:Other protein kinase inhibitors | L01EG:Mammalian target of rapamycin (mTOR) kinase inhibitors;L04AH:Mammalian target of rapamycin (mTOR) kinase inhibitors	sunitinib	FALSE	high	200.1	FALSE	EG002
NCT02811861	head_to_head	Combination: ATC L01EG: Mammalian target of rapamycin (mTOR) kinase inhibitors + ATC L01EX: Other protein kinase inhibitors	ATC L01EX: Other protein kinase inhibitors	EG000	S3_osteonecrosis	0	0	340	1	1	355	lenvatinib + everolimus	L01EX:Other protein kinase inhibitors | L01EG:Mammalian target of rapamycin (mTOR) kinase inhibitors;L04AH:Mammalian target of rapamycin (mTOR) kinase inhibitors	sunitinib	FALSE	high	200.1	FALSE	EG002
NCT02811861	head_to_head	Combination: ATC L01EX: Other protein kinase inhibitors + ATC L01FF: PD-1/PD-L1 (Programmed cell death protein 1/death ligand 1) inhibitors	ATC L01EX: Other protein kinase inhibitors	EG001	DEATH	99	99	340	78	78	352	lenvatinib + pembrolizumab	L01EX:Other protein kinase inhibitors | L01FF:PD-1/PD-L1 (Programmed cell death protein 1/death ligand 1) inhibitors	sunitinib	FALSE	high	200.1	FALSE	EG002
NCT02811861	head_to_head	Combination: ATC L01EX: Other protein kinase inhibitors + ATC L01FF: PD-1/PD-L1 (Programmed cell death protein 1/death ligand 1) inhibitors	ATC L01EX: Other protein kinase inhibitors	EG001	JF	0	0	340	1	1	352	lenvatinib + pembrolizumab	L01EX:Other protein kinase inhibitors | L01FF:PD-1/PD-L1 (Programmed cell death protein 1/death ligand 1) inhibitors	sunitinib	FALSE	high	200.1	FALSE	EG002
NCT02811861	head_to_head	Combination: ATC L01EX: Other protein kinase inhibitors + ATC L01FF: PD-1/PD-L1 (Programmed cell death protein 1/death ligand 1) inhibitors	ATC L01EX: Other protein kinase inhibitors	EG001	JF_arthro	0	0	340	0	0	352	lenvatinib + pembrolizumab	L01EX:Other protein kinase inhibitors | L01FF:PD-1/PD-L1 (Programmed cell death protein 1/death ligand 1) inhibitors	sunitinib	FALSE	high	200.1	FALSE	EG002
NCT02811861	head_to_head	Combination: ATC L01EX: Other protein kinase inhibitors + ATC L01FF: PD-1/PD-L1 (Programmed cell death protein 1/death ligand 1) inhibitors	ATC L01EX: Other protein kinase inhibitors	EG001	JF_oa	0	0	340	1	1	352	lenvatinib + pembrolizumab	L01EX:Other protein kinase inhibitors | L01FF:PD-1/PD-L1 (Programmed cell death protein 1/death ligand 1) inhibitors	sunitinib	FALSE	high	200.1	FALSE	EG002
NCT02811861	head_to_head	Combination: ATC L01EX: Other protein kinase inhibitors + ATC L01FF: PD-1/PD-L1 (Programmed cell death protein 1/death ligand 1) inhibitors	ATC L01EX: Other protein kinase inhibitors	EG001	JF_rpoa	0	0	340	0	0	352	lenvatinib + pembrolizumab	L01EX:Other protein kinase inhibitors | L01FF:PD-1/PD-L1 (Programmed cell death protein 1/death ligand 1) inhibitors	sunitinib	FALSE	high	200.1	FALSE	EG002
NCT02811861	head_to_head	Combination: ATC L01EX: Other protein kinase inhibitors + ATC L01FF: PD-1/PD-L1 (Programmed cell death protein 1/death ligand 1) inhibitors	ATC L01EX: Other protein kinase inhibitors	EG001	M_dka	0	0	340	1	1	352	lenvatinib + pembrolizumab	L01EX:Other protein kinase inhibitors | L01FF:PD-1/PD-L1 (Programmed cell death protein 1/death ligand 1) inhibitors	sunitinib	FALSE	high	200.1	FALSE	EG002
NCT02811861	head_to_head	Combination: ATC L01EX: Other protein kinase inhibitors + ATC L01FF: PD-1/PD-L1 (Programmed cell death protein 1/death ligand 1) inhibitors	ATC L01EX: Other protein kinase inhibitors	EG001	M_gallbladder	3	1	340	6	2	352	lenvatinib + pembrolizumab	L01EX:Other protein kinase inhibitors | L01FF:PD-1/PD-L1 (Programmed cell death protein 1/death ligand 1) inhibitors	sunitinib	FALSE	high	200.1	FALSE	EG002
NCT02811861	head_to_head	Combination: ATC L01EX: Other protein kinase inhibitors + ATC L01FF: PD-1/PD-L1 (Programmed cell death protein 1/death ligand 1) inhibitors	ATC L01EX: Other protein kinase inhibitors	EG001	M_hf	1	1	340	2	1	352	lenvatinib + pembrolizumab	L01EX:Other protein kinase inhibitors | L01FF:PD-1/PD-L1 (Programmed cell death protein 1/death ligand 1) inhibitors	sunitinib	FALSE	high	200.1	FALSE	EG002
NCT02811861	head_to_head	Combination: ATC L01EX: Other protein kinase inhibitors + ATC L01FF: PD-1/PD-L1 (Programmed cell death protein 1/death ligand 1) inhibitors	ATC L01EX: Other protein kinase inhibitors	EG001	M_ich	0	0	340	2	1	352	lenvatinib + pembrolizumab	L01EX:Other protein kinase inhibitors | L01FF:PD-1/PD-L1 (Programmed cell death protein 1/death ligand 1) inhibitors	sunitinib	FALSE	high	200.1	FALSE	EG002
NCT02811861	head_to_head	Combination: ATC L01EX: Other protein kinase inhibitors + ATC L01FF: PD-1/PD-L1 (Programmed cell death protein 1/death ligand 1) inhibitors	ATC L01EX: Other protein kinase inhibitors	EG001	NCO_cataract	0	0	340	1	1	352	lenvatinib + pembrolizumab	L01EX:Other protein kinase inhibitors | L01FF:PD-1/PD-L1 (Programmed cell death protein 1/death ligand 1) inhibitors	sunitinib	FALSE	high	200.1	FALSE	EG002
NCT02811861	head_to_head	Combination: ATC L01EX: Other protein kinase inhibitors + ATC L01FF: PD-1/PD-L1 (Programmed cell death protein 1/death ligand 1) inhibitors	ATC L01EX: Other protein kinase inhibitors	EG001	NCO_hernia	0	0	340	1	1	352	lenvatinib + pembrolizumab	L01EX:Other protein kinase inhibitors | L01FF:PD-1/PD-L1 (Programmed cell death protein 1/death ligand 1) inhibitors	sunitinib	FALSE	high	200.1	FALSE	EG002
NCT02811861	head_to_head	Combination: ATC L01EX: Other protein kinase inhibitors + ATC L01FF: PD-1/PD-L1 (Programmed cell death protein 1/death ligand 1) inhibitors	ATC L01EX: Other protein kinase inhibitors	EG001	NGF_composite	0	0	340	1	1	352	lenvatinib + pembrolizumab	L01EX:Other protein kinase inhibitors | L01FF:PD-1/PD-L1 (Programmed cell death protein 1/death ligand 1) inhibitors	sunitinib	FALSE	high	200.1	FALSE	EG002
NCT02811861	head_to_head	Combination: ATC L01EX: Other protein kinase inhibitors + ATC L01FF: PD-1/PD-L1 (Programmed cell death protein 1/death ligand 1) inhibitors	ATC L01EX: Other protein kinase inhibitors	EG001	S1_spine	0	0	340	0	0	352	lenvatinib + pembrolizumab	L01EX:Other protein kinase inhibitors | L01FF:PD-1/PD-L1 (Programmed cell death protein 1/death ligand 1) inhibitors	sunitinib	FALSE	high	200.1	FALSE	EG002
NCT02811861	head_to_head	Combination: ATC L01EX: Other protein kinase inhibitors + ATC L01FF: PD-1/PD-L1 (Programmed cell death protein 1/death ligand 1) inhibitors	ATC L01EX: Other protein kinase inhibitors	EG001	S2_gout	0	0	340	0	0	352	lenvatinib + pembrolizumab	L01EX:Other protein kinase inhibitors | L01FF:PD-1/PD-L1 (Programmed cell death protein 1/death ligand 1) inhibitors	sunitinib	FALSE	high	200.1	FALSE	EG002
NCT02811861	head_to_head	Combination: ATC L01EX: Other protein kinase inhibitors + ATC L01FF: PD-1/PD-L1 (Programmed cell death protein 1/death ligand 1) inhibitors	ATC L01EX: Other protein kinase inhibitors	EG001	S3_osteonecrosis	0	0	340	0	0	352	lenvatinib + pembrolizumab	L01EX:Other protein kinase inhibitors | L01FF:PD-1/PD-L1 (Programmed cell death protein 1/death ligand 1) inhibitors	sunitinib	FALSE	high	200.1	FALSE	EG002
NCT02813694	head_to_head	ATC J01XX: Other antibacterials	ATC J01MA: Fluoroquinolones	EG000	DEATH	3	3	368	5	5	368	lefamulin	J01XX:Other antibacterials	moxifloxacin	FALSE	high	4.286	FALSE	EG001
NCT02813694	head_to_head	ATC J01XX: Other antibacterials	ATC J01MA: Fluoroquinolones	EG000	JF	0	0	368	0	0	368	lefamulin	J01XX:Other antibacterials	moxifloxacin	FALSE	high	4.286	FALSE	EG001
NCT02813694	head_to_head	ATC J01XX: Other antibacterials	ATC J01MA: Fluoroquinolones	EG000	JF_arthro	0	0	368	0	0	368	lefamulin	J01XX:Other antibacterials	moxifloxacin	FALSE	high	4.286	FALSE	EG001
NCT02813694	head_to_head	ATC J01XX: Other antibacterials	ATC J01MA: Fluoroquinolones	EG000	JF_oa	0	0	368	0	0	368	lefamulin	J01XX:Other antibacterials	moxifloxacin	FALSE	high	4.286	FALSE	EG001
NCT02813694	head_to_head	ATC J01XX: Other antibacterials	ATC J01MA: Fluoroquinolones	EG000	JF_rpoa	0	0	368	0	0	368	lefamulin	J01XX:Other antibacterials	moxifloxacin	FALSE	high	4.286	FALSE	EG001
NCT02813694	head_to_head	ATC J01XX: Other antibacterials	ATC J01MA: Fluoroquinolones	EG000	M_dka	0	0	368	0	0	368	lefamulin	J01XX:Other antibacterials	moxifloxacin	FALSE	high	4.286	FALSE	EG001
NCT02813694	head_to_head	ATC J01XX: Other antibacterials	ATC J01MA: Fluoroquinolones	EG000	M_gallbladder	1	1	368	0	0	368	lefamulin	J01XX:Other antibacterials	moxifloxacin	FALSE	high	4.286	FALSE	EG001
NCT02813694	head_to_head	ATC J01XX: Other antibacterials	ATC J01MA: Fluoroquinolones	EG000	M_hf	0	0	368	0	0	368	lefamulin	J01XX:Other antibacterials	moxifloxacin	FALSE	high	4.286	FALSE	EG001
NCT02813694	head_to_head	ATC J01XX: Other antibacterials	ATC J01MA: Fluoroquinolones	EG000	M_ich	0	0	368	0	0	368	lefamulin	J01XX:Other antibacterials	moxifloxacin	FALSE	high	4.286	FALSE	EG001
NCT02813694	head_to_head	ATC J01XX: Other antibacterials	ATC J01MA: Fluoroquinolones	EG000	NCO_cataract	0	0	368	0	0	368	lefamulin	J01XX:Other antibacterials	moxifloxacin	FALSE	high	4.286	FALSE	EG001
NCT02813694	head_to_head	ATC J01XX: Other antibacterials	ATC J01MA: Fluoroquinolones	EG000	NCO_hernia	1	1	368	0	0	368	lefamulin	J01XX:Other antibacterials	moxifloxacin	FALSE	high	4.286	FALSE	EG001
NCT02813694	head_to_head	ATC J01XX: Other antibacterials	ATC J01MA: Fluoroquinolones	EG000	NGF_composite	0	0	368	0	0	368	lefamulin	J01XX:Other antibacterials	moxifloxacin	FALSE	high	4.286	FALSE	EG001
NCT02813694	head_to_head	ATC J01XX: Other antibacterials	ATC J01MA: Fluoroquinolones	EG000	S1_spine	0	0	368	0	0	368	lefamulin	J01XX:Other antibacterials	moxifloxacin	FALSE	high	4.286	FALSE	EG001
NCT02813694	head_to_head	ATC J01XX: Other antibacterials	ATC J01MA: Fluoroquinolones	EG000	S2_gout	0	0	368	0	0	368	lefamulin	J01XX:Other antibacterials	moxifloxacin	FALSE	high	4.286	FALSE	EG001
NCT02813694	head_to_head	ATC J01XX: Other antibacterials	ATC J01MA: Fluoroquinolones	EG000	S3_osteonecrosis	0	0	368	0	0	368	lefamulin	J01XX:Other antibacterials	moxifloxacin	FALSE	high	4.286	FALSE	EG001
NCT02819635	placebo	JAK inhibitor		EG001|EG002	DEATH	0	0	46	0	0	96	upadacitinib	JAK inhibitor		FALSE	high	52	FALSE	EG000
NCT02819635	placebo	JAK inhibitor		EG001|EG002	JF	0	0	46	0	0	96	upadacitinib	JAK inhibitor		FALSE	high	52	FALSE	EG000
NCT02819635	placebo	JAK inhibitor		EG001|EG002	JF_arthro	0	0	46	0	0	96	upadacitinib	JAK inhibitor		FALSE	high	52	FALSE	EG000
NCT02819635	placebo	JAK inhibitor		EG001|EG002	JF_oa	0	0	46	0	0	96	upadacitinib	JAK inhibitor		FALSE	high	52	FALSE	EG000
NCT02819635	placebo	JAK inhibitor		EG001|EG002	JF_rpoa	0	0	46	0	0	96	upadacitinib	JAK inhibitor		FALSE	high	52	FALSE	EG000
NCT02819635	placebo	JAK inhibitor		EG001|EG002	M_dka	0	0	46	0	0	96	upadacitinib	JAK inhibitor		FALSE	high	52	FALSE	EG000
NCT02819635	placebo	JAK inhibitor		EG001|EG002	M_gallbladder	0	0	46	0	0	96	upadacitinib	JAK inhibitor		FALSE	high	52	FALSE	EG000
NCT02819635	placebo	JAK inhibitor		EG001|EG002	M_hf	0	0	46	0	0	96	upadacitinib	JAK inhibitor		FALSE	high	52	FALSE	EG000
NCT02819635	placebo	JAK inhibitor		EG001|EG002	M_ich	0	0	46	0	0	96	upadacitinib	JAK inhibitor		FALSE	high	52	FALSE	EG000
NCT02819635	placebo	JAK inhibitor		EG001|EG002	NCO_cataract	0	0	46	0	0	96	upadacitinib	JAK inhibitor		FALSE	high	52	FALSE	EG000
NCT02819635	placebo	JAK inhibitor		EG001|EG002	NCO_hernia	0	0	46	0	0	96	upadacitinib	JAK inhibitor		FALSE	high	52	FALSE	EG000
NCT02819635	placebo	JAK inhibitor		EG001|EG002	NGF_composite	0	0	46	0	0	96	upadacitinib	JAK inhibitor		FALSE	high	52	FALSE	EG000
NCT02819635	placebo	JAK inhibitor		EG001|EG002	S1_spine	0	0	46	0	0	96	upadacitinib	JAK inhibitor		FALSE	high	52	FALSE	EG000
NCT02819635	placebo	JAK inhibitor		EG001|EG002	S2_gout	0	0	46	0	0	96	upadacitinib	JAK inhibitor		FALSE	high	52	FALSE	EG000
NCT02819635	placebo	JAK inhibitor		EG001|EG002	S3_osteonecrosis	0	0	46	0	0	96	upadacitinib	JAK inhibitor		FALSE	high	52	FALSE	EG000
NCT02819635	placebo	JAK inhibitor		EG006	DEATH	0	0	155	0	0	319	upadacitinib	JAK inhibitor		FALSE	high	52	FALSE	EG005
NCT02819635	placebo	JAK inhibitor		EG006	JF	0	0	155	0	0	319	upadacitinib	JAK inhibitor		FALSE	high	52	FALSE	EG005
NCT02819635	placebo	JAK inhibitor		EG006	JF_arthro	0	0	155	0	0	319	upadacitinib	JAK inhibitor		FALSE	high	52	FALSE	EG005
NCT02819635	placebo	JAK inhibitor		EG006	JF_oa	0	0	155	0	0	319	upadacitinib	JAK inhibitor		FALSE	high	52	FALSE	EG005
NCT02819635	placebo	JAK inhibitor		EG006	JF_rpoa	0	0	155	0	0	319	upadacitinib	JAK inhibitor		FALSE	high	52	FALSE	EG005
NCT02819635	placebo	JAK inhibitor		EG006	M_dka	0	0	155	0	0	319	upadacitinib	JAK inhibitor		FALSE	high	52	FALSE	EG005
NCT02819635	placebo	JAK inhibitor		EG006	M_gallbladder	0	0	155	0	0	319	upadacitinib	JAK inhibitor		FALSE	high	52	FALSE	EG005
NCT02819635	placebo	JAK inhibitor		EG006	M_hf	0	0	155	0	0	319	upadacitinib	JAK inhibitor		FALSE	high	52	FALSE	EG005
NCT02819635	placebo	JAK inhibitor		EG006	M_ich	0	0	155	0	0	319	upadacitinib	JAK inhibitor		FALSE	high	52	FALSE	EG005
NCT02819635	placebo	JAK inhibitor		EG006	NCO_cataract	0	0	155	0	0	319	upadacitinib	JAK inhibitor		FALSE	high	52	FALSE	EG005
NCT02819635	placebo	JAK inhibitor		EG006	NCO_hernia	0	0	155	0	0	319	upadacitinib	JAK inhibitor		FALSE	high	52	FALSE	EG005
NCT02819635	placebo	JAK inhibitor		EG006	NGF_composite	0	0	155	0	0	319	upadacitinib	JAK inhibitor		FALSE	high	52	FALSE	EG005
NCT02819635	placebo	JAK inhibitor		EG006	S1_spine	0	0	155	0	0	319	upadacitinib	JAK inhibitor		FALSE	high	52	FALSE	EG005
NCT02819635	placebo	JAK inhibitor		EG006	S2_gout	0	0	155	0	0	319	upadacitinib	JAK inhibitor		FALSE	high	52	FALSE	EG005
NCT02819635	placebo	JAK inhibitor		EG006	S3_osteonecrosis	0	0	155	0	0	319	upadacitinib	JAK inhibitor		FALSE	high	52	FALSE	EG005
NCT02831764	head_to_head	Combination: ATC J05AF: Nucleoside and nucleotide reverse transcriptase inhibitors + ATC J05AJ: Integrase inhibitors	Combination: ATC J05AF: Nucleoside and nucleotide reverse transcriptase inhibitors + ATC J05AJ: Integrase inhibitors	EG000	DEATH	1	1	359	2	2	360	dolutegravir + lamivudine	J05AJ:Integrase inhibitors;J05AR:Antivirals for treatment of HIV infections, combinations | J05AF:Nucleoside and nucleotide reverse transcriptase inhibitors;J05AR:Antivirals for treatment of HIV infections, combinations	dolutegravir + tenofovir disoproxil fumarate + emtricitabine	FALSE	medium	280	FALSE	EG001
NCT02831764	head_to_head	Combination: ATC J05AF: Nucleoside and nucleotide reverse transcriptase inhibitors + ATC J05AJ: Integrase inhibitors	Combination: ATC J05AF: Nucleoside and nucleotide reverse transcriptase inhibitors + ATC J05AJ: Integrase inhibitors	EG000	JF	0	0	359	0	0	360	dolutegravir + lamivudine	J05AJ:Integrase inhibitors;J05AR:Antivirals for treatment of HIV infections, combinations | J05AF:Nucleoside and nucleotide reverse transcriptase inhibitors;J05AR:Antivirals for treatment of HIV infections, combinations	dolutegravir + tenofovir disoproxil fumarate + emtricitabine	FALSE	medium	280	FALSE	EG001
NCT02831764	head_to_head	Combination: ATC J05AF: Nucleoside and nucleotide reverse transcriptase inhibitors + ATC J05AJ: Integrase inhibitors	Combination: ATC J05AF: Nucleoside and nucleotide reverse transcriptase inhibitors + ATC J05AJ: Integrase inhibitors	EG000	JF_arthro	0	0	359	0	0	360	dolutegravir + lamivudine	J05AJ:Integrase inhibitors;J05AR:Antivirals for treatment of HIV infections, combinations | J05AF:Nucleoside and nucleotide reverse transcriptase inhibitors;J05AR:Antivirals for treatment of HIV infections, combinations	dolutegravir + tenofovir disoproxil fumarate + emtricitabine	FALSE	medium	280	FALSE	EG001
NCT02831764	head_to_head	Combination: ATC J05AF: Nucleoside and nucleotide reverse transcriptase inhibitors + ATC J05AJ: Integrase inhibitors	Combination: ATC J05AF: Nucleoside and nucleotide reverse transcriptase inhibitors + ATC J05AJ: Integrase inhibitors	EG000	JF_oa	0	0	359	0	0	360	dolutegravir + lamivudine	J05AJ:Integrase inhibitors;J05AR:Antivirals for treatment of HIV infections, combinations | J05AF:Nucleoside and nucleotide reverse transcriptase inhibitors;J05AR:Antivirals for treatment of HIV infections, combinations	dolutegravir + tenofovir disoproxil fumarate + emtricitabine	FALSE	medium	280	FALSE	EG001
NCT02831764	head_to_head	Combination: ATC J05AF: Nucleoside and nucleotide reverse transcriptase inhibitors + ATC J05AJ: Integrase inhibitors	Combination: ATC J05AF: Nucleoside and nucleotide reverse transcriptase inhibitors + ATC J05AJ: Integrase inhibitors	EG000	JF_rpoa	0	0	359	0	0	360	dolutegravir + lamivudine	J05AJ:Integrase inhibitors;J05AR:Antivirals for treatment of HIV infections, combinations | J05AF:Nucleoside and nucleotide reverse transcriptase inhibitors;J05AR:Antivirals for treatment of HIV infections, combinations	dolutegravir + tenofovir disoproxil fumarate + emtricitabine	FALSE	medium	280	FALSE	EG001
NCT02831764	head_to_head	Combination: ATC J05AF: Nucleoside and nucleotide reverse transcriptase inhibitors + ATC J05AJ: Integrase inhibitors	Combination: ATC J05AF: Nucleoside and nucleotide reverse transcriptase inhibitors + ATC J05AJ: Integrase inhibitors	EG000	M_dka	0	0	359	0	0	360	dolutegravir + lamivudine	J05AJ:Integrase inhibitors;J05AR:Antivirals for treatment of HIV infections, combinations | J05AF:Nucleoside and nucleotide reverse transcriptase inhibitors;J05AR:Antivirals for treatment of HIV infections, combinations	dolutegravir + tenofovir disoproxil fumarate + emtricitabine	FALSE	medium	280	FALSE	EG001
NCT02831764	head_to_head	Combination: ATC J05AF: Nucleoside and nucleotide reverse transcriptase inhibitors + ATC J05AJ: Integrase inhibitors	Combination: ATC J05AF: Nucleoside and nucleotide reverse transcriptase inhibitors + ATC J05AJ: Integrase inhibitors	EG000	M_gallbladder	4	3	359	1	1	360	dolutegravir + lamivudine	J05AJ:Integrase inhibitors;J05AR:Antivirals for treatment of HIV infections, combinations | J05AF:Nucleoside and nucleotide reverse transcriptase inhibitors;J05AR:Antivirals for treatment of HIV infections, combinations	dolutegravir + tenofovir disoproxil fumarate + emtricitabine	FALSE	medium	280	FALSE	EG001
NCT02831764	head_to_head	Combination: ATC J05AF: Nucleoside and nucleotide reverse transcriptase inhibitors + ATC J05AJ: Integrase inhibitors	Combination: ATC J05AF: Nucleoside and nucleotide reverse transcriptase inhibitors + ATC J05AJ: Integrase inhibitors	EG000	M_hf	0	0	359	0	0	360	dolutegravir + lamivudine	J05AJ:Integrase inhibitors;J05AR:Antivirals for treatment of HIV infections, combinations | J05AF:Nucleoside and nucleotide reverse transcriptase inhibitors;J05AR:Antivirals for treatment of HIV infections, combinations	dolutegravir + tenofovir disoproxil fumarate + emtricitabine	FALSE	medium	280	FALSE	EG001
NCT02831764	head_to_head	Combination: ATC J05AF: Nucleoside and nucleotide reverse transcriptase inhibitors + ATC J05AJ: Integrase inhibitors	Combination: ATC J05AF: Nucleoside and nucleotide reverse transcriptase inhibitors + ATC J05AJ: Integrase inhibitors	EG000	M_ich	0	0	359	0	0	360	dolutegravir + lamivudine	J05AJ:Integrase inhibitors;J05AR:Antivirals for treatment of HIV infections, combinations | J05AF:Nucleoside and nucleotide reverse transcriptase inhibitors;J05AR:Antivirals for treatment of HIV infections, combinations	dolutegravir + tenofovir disoproxil fumarate + emtricitabine	FALSE	medium	280	FALSE	EG001
NCT02831764	head_to_head	Combination: ATC J05AF: Nucleoside and nucleotide reverse transcriptase inhibitors + ATC J05AJ: Integrase inhibitors	Combination: ATC J05AF: Nucleoside and nucleotide reverse transcriptase inhibitors + ATC J05AJ: Integrase inhibitors	EG000	NCO_cataract	0	0	359	0	0	360	dolutegravir + lamivudine	J05AJ:Integrase inhibitors;J05AR:Antivirals for treatment of HIV infections, combinations | J05AF:Nucleoside and nucleotide reverse transcriptase inhibitors;J05AR:Antivirals for treatment of HIV infections, combinations	dolutegravir + tenofovir disoproxil fumarate + emtricitabine	FALSE	medium	280	FALSE	EG001
NCT02831764	head_to_head	Combination: ATC J05AF: Nucleoside and nucleotide reverse transcriptase inhibitors + ATC J05AJ: Integrase inhibitors	Combination: ATC J05AF: Nucleoside and nucleotide reverse transcriptase inhibitors + ATC J05AJ: Integrase inhibitors	EG000	NCO_hernia	0	0	359	1	1	360	dolutegravir + lamivudine	J05AJ:Integrase inhibitors;J05AR:Antivirals for treatment of HIV infections, combinations | J05AF:Nucleoside and nucleotide reverse transcriptase inhibitors;J05AR:Antivirals for treatment of HIV infections, combinations	dolutegravir + tenofovir disoproxil fumarate + emtricitabine	FALSE	medium	280	FALSE	EG001
NCT02831764	head_to_head	Combination: ATC J05AF: Nucleoside and nucleotide reverse transcriptase inhibitors + ATC J05AJ: Integrase inhibitors	Combination: ATC J05AF: Nucleoside and nucleotide reverse transcriptase inhibitors + ATC J05AJ: Integrase inhibitors	EG000	NGF_composite	0	0	359	0	0	360	dolutegravir + lamivudine	J05AJ:Integrase inhibitors;J05AR:Antivirals for treatment of HIV infections, combinations | J05AF:Nucleoside and nucleotide reverse transcriptase inhibitors;J05AR:Antivirals for treatment of HIV infections, combinations	dolutegravir + tenofovir disoproxil fumarate + emtricitabine	FALSE	medium	280	FALSE	EG001
NCT02831764	head_to_head	Combination: ATC J05AF: Nucleoside and nucleotide reverse transcriptase inhibitors + ATC J05AJ: Integrase inhibitors	Combination: ATC J05AF: Nucleoside and nucleotide reverse transcriptase inhibitors + ATC J05AJ: Integrase inhibitors	EG000	S1_spine	1	1	359	0	0	360	dolutegravir + lamivudine	J05AJ:Integrase inhibitors;J05AR:Antivirals for treatment of HIV infections, combinations | J05AF:Nucleoside and nucleotide reverse transcriptase inhibitors;J05AR:Antivirals for treatment of HIV infections, combinations	dolutegravir + tenofovir disoproxil fumarate + emtricitabine	FALSE	medium	280	FALSE	EG001
NCT02831764	head_to_head	Combination: ATC J05AF: Nucleoside and nucleotide reverse transcriptase inhibitors + ATC J05AJ: Integrase inhibitors	Combination: ATC J05AF: Nucleoside and nucleotide reverse transcriptase inhibitors + ATC J05AJ: Integrase inhibitors	EG000	S2_gout	0	0	359	0	0	360	dolutegravir + lamivudine	J05AJ:Integrase inhibitors;J05AR:Antivirals for treatment of HIV infections, combinations | J05AF:Nucleoside and nucleotide reverse transcriptase inhibitors;J05AR:Antivirals for treatment of HIV infections, combinations	dolutegravir + tenofovir disoproxil fumarate + emtricitabine	FALSE	medium	280	FALSE	EG001
NCT02831764	head_to_head	Combination: ATC J05AF: Nucleoside and nucleotide reverse transcriptase inhibitors + ATC J05AJ: Integrase inhibitors	Combination: ATC J05AF: Nucleoside and nucleotide reverse transcriptase inhibitors + ATC J05AJ: Integrase inhibitors	EG000	S3_osteonecrosis	0	0	359	0	0	360	dolutegravir + lamivudine	J05AJ:Integrase inhibitors;J05AR:Antivirals for treatment of HIV infections, combinations | J05AF:Nucleoside and nucleotide reverse transcriptase inhibitors;J05AR:Antivirals for treatment of HIV infections, combinations	dolutegravir + tenofovir disoproxil fumarate + emtricitabine	FALSE	medium	280	FALSE	EG001
NCT02831855	placebo	Low-dose methotrexate		EG002	DEATH	0	0	264	2	2	266	methotrexate	Low-dose methotrexate		TRUE	high	52	FALSE	EG001
NCT02831855	placebo	Low-dose methotrexate		EG002	JF	0	0	264	1	1	266	methotrexate	Low-dose methotrexate		TRUE	high	52	FALSE	EG001
NCT02831855	placebo	Low-dose methotrexate		EG002	JF_arthro	0	0	264	0	0	266	methotrexate	Low-dose methotrexate		TRUE	high	52	FALSE	EG001
NCT02831855	placebo	Low-dose methotrexate		EG002	JF_oa	0	0	264	1	1	266	methotrexate	Low-dose methotrexate		TRUE	high	52	FALSE	EG001
NCT02831855	placebo	Low-dose methotrexate		EG002	JF_rpoa	0	0	264	0	0	266	methotrexate	Low-dose methotrexate		TRUE	high	52	FALSE	EG001
NCT02831855	placebo	Low-dose methotrexate		EG002	M_dka	0	0	264	0	0	266	methotrexate	Low-dose methotrexate		TRUE	high	52	FALSE	EG001
NCT02831855	placebo	Low-dose methotrexate		EG002	M_gallbladder	0	0	264	0	0	266	methotrexate	Low-dose methotrexate		TRUE	high	52	FALSE	EG001
NCT02831855	placebo	Low-dose methotrexate		EG002	M_hf	0	0	264	0	0	266	methotrexate	Low-dose methotrexate		TRUE	high	52	FALSE	EG001
NCT02831855	placebo	Low-dose methotrexate		EG002	M_ich	0	0	264	0	0	266	methotrexate	Low-dose methotrexate		TRUE	high	52	FALSE	EG001
NCT02831855	placebo	Low-dose methotrexate		EG002	NCO_cataract	0	0	264	0	0	266	methotrexate	Low-dose methotrexate		TRUE	high	52	FALSE	EG001
NCT02831855	placebo	Low-dose methotrexate		EG002	NCO_hernia	0	0	264	0	0	266	methotrexate	Low-dose methotrexate		TRUE	high	52	FALSE	EG001
NCT02831855	placebo	Low-dose methotrexate		EG002	NGF_composite	0	0	264	1	1	266	methotrexate	Low-dose methotrexate		TRUE	high	52	FALSE	EG001
NCT02831855	placebo	Low-dose methotrexate		EG002	S1_spine	0	0	264	0	0	266	methotrexate	Low-dose methotrexate		TRUE	high	52	FALSE	EG001
NCT02831855	placebo	Low-dose methotrexate		EG002	S2_gout	0	0	264	0	0	266	methotrexate	Low-dose methotrexate		TRUE	high	52	FALSE	EG001
NCT02831855	placebo	Low-dose methotrexate		EG002	S3_osteonecrosis	0	0	264	0	0	266	methotrexate	Low-dose methotrexate		TRUE	high	52	FALSE	EG001
NCT02842086	head_to_head	ATC J05AF: Nucleoside and nucleotide reverse transcriptase inhibitors	ATC J05AF: Nucleoside and nucleotide reverse transcriptase inhibitors	EG000	DEATH	3	3	2693	3	3	2694	tenofovir alafenamide	J05AF:Nucleoside and nucleotide reverse transcriptase inhibitors;J05AR:Antivirals for treatment of HIV infections, combinations	tenofovir disoproxil fumarate	FALSE	high	157	FALSE	EG001
NCT02842086	head_to_head	ATC J05AF: Nucleoside and nucleotide reverse transcriptase inhibitors	ATC J05AF: Nucleoside and nucleotide reverse transcriptase inhibitors	EG000	JF	2	2	2693	0	0	2694	tenofovir alafenamide	J05AF:Nucleoside and nucleotide reverse transcriptase inhibitors;J05AR:Antivirals for treatment of HIV infections, combinations	tenofovir disoproxil fumarate	FALSE	high	157	FALSE	EG001
NCT02842086	head_to_head	ATC J05AF: Nucleoside and nucleotide reverse transcriptase inhibitors	ATC J05AF: Nucleoside and nucleotide reverse transcriptase inhibitors	EG000	JF_arthro	0	0	2693	0	0	2694	tenofovir alafenamide	J05AF:Nucleoside and nucleotide reverse transcriptase inhibitors;J05AR:Antivirals for treatment of HIV infections, combinations	tenofovir disoproxil fumarate	FALSE	high	157	FALSE	EG001
NCT02842086	head_to_head	ATC J05AF: Nucleoside and nucleotide reverse transcriptase inhibitors	ATC J05AF: Nucleoside and nucleotide reverse transcriptase inhibitors	EG000	JF_oa	2	2	2693	0	0	2694	tenofovir alafenamide	J05AF:Nucleoside and nucleotide reverse transcriptase inhibitors;J05AR:Antivirals for treatment of HIV infections, combinations	tenofovir disoproxil fumarate	FALSE	high	157	FALSE	EG001
NCT02842086	head_to_head	ATC J05AF: Nucleoside and nucleotide reverse transcriptase inhibitors	ATC J05AF: Nucleoside and nucleotide reverse transcriptase inhibitors	EG000	JF_rpoa	0	0	2693	0	0	2694	tenofovir alafenamide	J05AF:Nucleoside and nucleotide reverse transcriptase inhibitors;J05AR:Antivirals for treatment of HIV infections, combinations	tenofovir disoproxil fumarate	FALSE	high	157	FALSE	EG001
NCT02842086	head_to_head	ATC J05AF: Nucleoside and nucleotide reverse transcriptase inhibitors	ATC J05AF: Nucleoside and nucleotide reverse transcriptase inhibitors	EG000	M_dka	1	1	2693	1	1	2694	tenofovir alafenamide	J05AF:Nucleoside and nucleotide reverse transcriptase inhibitors;J05AR:Antivirals for treatment of HIV infections, combinations	tenofovir disoproxil fumarate	FALSE	high	157	FALSE	EG001
NCT02842086	head_to_head	ATC J05AF: Nucleoside and nucleotide reverse transcriptase inhibitors	ATC J05AF: Nucleoside and nucleotide reverse transcriptase inhibitors	EG000	M_gallbladder	6	2	2693	3	2	2694	tenofovir alafenamide	J05AF:Nucleoside and nucleotide reverse transcriptase inhibitors;J05AR:Antivirals for treatment of HIV infections, combinations	tenofovir disoproxil fumarate	FALSE	high	157	FALSE	EG001
NCT02842086	head_to_head	ATC J05AF: Nucleoside and nucleotide reverse transcriptase inhibitors	ATC J05AF: Nucleoside and nucleotide reverse transcriptase inhibitors	EG000	M_hf	2	1	2693	1	1	2694	tenofovir alafenamide	J05AF:Nucleoside and nucleotide reverse transcriptase inhibitors;J05AR:Antivirals for treatment of HIV infections, combinations	tenofovir disoproxil fumarate	FALSE	high	157	FALSE	EG001
NCT02842086	head_to_head	ATC J05AF: Nucleoside and nucleotide reverse transcriptase inhibitors	ATC J05AF: Nucleoside and nucleotide reverse transcriptase inhibitors	EG000	M_ich	1	1	2693	3	1	2694	tenofovir alafenamide	J05AF:Nucleoside and nucleotide reverse transcriptase inhibitors;J05AR:Antivirals for treatment of HIV infections, combinations	tenofovir disoproxil fumarate	FALSE	high	157	FALSE	EG001
NCT02842086	head_to_head	ATC J05AF: Nucleoside and nucleotide reverse transcriptase inhibitors	ATC J05AF: Nucleoside and nucleotide reverse transcriptase inhibitors	EG000	NCO_cataract	0	0	2693	0	0	2694	tenofovir alafenamide	J05AF:Nucleoside and nucleotide reverse transcriptase inhibitors;J05AR:Antivirals for treatment of HIV infections, combinations	tenofovir disoproxil fumarate	FALSE	high	157	FALSE	EG001
NCT02842086	head_to_head	ATC J05AF: Nucleoside and nucleotide reverse transcriptase inhibitors	ATC J05AF: Nucleoside and nucleotide reverse transcriptase inhibitors	EG000	NCO_hernia	0	0	2693	1	1	2694	tenofovir alafenamide	J05AF:Nucleoside and nucleotide reverse transcriptase inhibitors;J05AR:Antivirals for treatment of HIV infections, combinations	tenofovir disoproxil fumarate	FALSE	high	157	FALSE	EG001
NCT02842086	head_to_head	ATC J05AF: Nucleoside and nucleotide reverse transcriptase inhibitors	ATC J05AF: Nucleoside and nucleotide reverse transcriptase inhibitors	EG000	NGF_composite	2	2	2693	0	0	2694	tenofovir alafenamide	J05AF:Nucleoside and nucleotide reverse transcriptase inhibitors;J05AR:Antivirals for treatment of HIV infections, combinations	tenofovir disoproxil fumarate	FALSE	high	157	FALSE	EG001
NCT02842086	head_to_head	ATC J05AF: Nucleoside and nucleotide reverse transcriptase inhibitors	ATC J05AF: Nucleoside and nucleotide reverse transcriptase inhibitors	EG000	S1_spine	4	1	2693	3	2	2694	tenofovir alafenamide	J05AF:Nucleoside and nucleotide reverse transcriptase inhibitors;J05AR:Antivirals for treatment of HIV infections, combinations	tenofovir disoproxil fumarate	FALSE	high	157	FALSE	EG001
NCT02842086	head_to_head	ATC J05AF: Nucleoside and nucleotide reverse transcriptase inhibitors	ATC J05AF: Nucleoside and nucleotide reverse transcriptase inhibitors	EG000	S2_gout	0	0	2693	0	0	2694	tenofovir alafenamide	J05AF:Nucleoside and nucleotide reverse transcriptase inhibitors;J05AR:Antivirals for treatment of HIV infections, combinations	tenofovir disoproxil fumarate	FALSE	high	157	FALSE	EG001
NCT02842086	head_to_head	ATC J05AF: Nucleoside and nucleotide reverse transcriptase inhibitors	ATC J05AF: Nucleoside and nucleotide reverse transcriptase inhibitors	EG000	S3_osteonecrosis	0	0	2693	0	0	2694	tenofovir alafenamide	J05AF:Nucleoside and nucleotide reverse transcriptase inhibitors;J05AR:Antivirals for treatment of HIV infections, combinations	tenofovir disoproxil fumarate	FALSE	high	157	FALSE	EG001
NCT02849080	head_to_head	GLP-1RA	DPP-4i	EG000	DEATH	2	2	250	0	0	253	semaglutide	GLP-1RA	sitagliptin	FALSE	high	109	FALSE	EG001
NCT02849080	head_to_head	GLP-1RA	DPP-4i	EG000	JF	0	0	250	0	0	253	semaglutide	GLP-1RA	sitagliptin	FALSE	high	109	FALSE	EG001
NCT02849080	head_to_head	GLP-1RA	DPP-4i	EG000	JF_arthro	0	0	250	0	0	253	semaglutide	GLP-1RA	sitagliptin	FALSE	high	109	FALSE	EG001
NCT02849080	head_to_head	GLP-1RA	DPP-4i	EG000	JF_oa	0	0	250	0	0	253	semaglutide	GLP-1RA	sitagliptin	FALSE	high	109	FALSE	EG001
NCT02849080	head_to_head	GLP-1RA	DPP-4i	EG000	JF_rpoa	0	0	250	0	0	253	semaglutide	GLP-1RA	sitagliptin	FALSE	high	109	FALSE	EG001
NCT02849080	head_to_head	GLP-1RA	DPP-4i	EG000	M_dka	0	0	250	0	0	253	semaglutide	GLP-1RA	sitagliptin	FALSE	high	109	FALSE	EG001
NCT02849080	head_to_head	GLP-1RA	DPP-4i	EG000	M_gallbladder	1	1	250	0	0	253	semaglutide	GLP-1RA	sitagliptin	FALSE	high	109	FALSE	EG001
NCT02849080	head_to_head	GLP-1RA	DPP-4i	EG000	M_hf	1	1	250	0	0	253	semaglutide	GLP-1RA	sitagliptin	FALSE	high	109	FALSE	EG001
NCT02849080	head_to_head	GLP-1RA	DPP-4i	EG000	M_ich	0	0	250	0	0	253	semaglutide	GLP-1RA	sitagliptin	FALSE	high	109	FALSE	EG001
NCT02849080	head_to_head	GLP-1RA	DPP-4i	EG000	NCO_cataract	0	0	250	1	1	253	semaglutide	GLP-1RA	sitagliptin	FALSE	high	109	FALSE	EG001
NCT02849080	head_to_head	GLP-1RA	DPP-4i	EG000	NCO_hernia	1	1	250	0	0	253	semaglutide	GLP-1RA	sitagliptin	FALSE	high	109	FALSE	EG001
NCT02849080	head_to_head	GLP-1RA	DPP-4i	EG000	NGF_composite	0	0	250	0	0	253	semaglutide	GLP-1RA	sitagliptin	FALSE	high	109	FALSE	EG001
NCT02849080	head_to_head	GLP-1RA	DPP-4i	EG000	S1_spine	0	0	250	0	0	253	semaglutide	GLP-1RA	sitagliptin	FALSE	high	109	FALSE	EG001
NCT02849080	head_to_head	GLP-1RA	DPP-4i	EG000	S2_gout	0	0	250	0	0	253	semaglutide	GLP-1RA	sitagliptin	FALSE	high	109	FALSE	EG001
NCT02849080	head_to_head	GLP-1RA	DPP-4i	EG000	S3_osteonecrosis	0	0	250	0	0	253	semaglutide	GLP-1RA	sitagliptin	FALSE	high	109	FALSE	EG001
NCT02849080	head_to_head	GLP-1RA	DPP-4i	EG003	DEATH	0	0	97	0	0	100	semaglutide	GLP-1RA	sitagliptin	FALSE	high	109	FALSE	EG004
NCT02849080	head_to_head	GLP-1RA	DPP-4i	EG003	JF	0	0	97	0	0	100	semaglutide	GLP-1RA	sitagliptin	FALSE	high	109	FALSE	EG004
NCT02849080	head_to_head	GLP-1RA	DPP-4i	EG003	JF_arthro	0	0	97	0	0	100	semaglutide	GLP-1RA	sitagliptin	FALSE	high	109	FALSE	EG004
NCT02849080	head_to_head	GLP-1RA	DPP-4i	EG003	JF_oa	0	0	97	0	0	100	semaglutide	GLP-1RA	sitagliptin	FALSE	high	109	FALSE	EG004
NCT02849080	head_to_head	GLP-1RA	DPP-4i	EG003	JF_rpoa	0	0	97	0	0	100	semaglutide	GLP-1RA	sitagliptin	FALSE	high	109	FALSE	EG004
NCT02849080	head_to_head	GLP-1RA	DPP-4i	EG003	M_dka	0	0	97	0	0	100	semaglutide	GLP-1RA	sitagliptin	FALSE	high	109	FALSE	EG004
NCT02849080	head_to_head	GLP-1RA	DPP-4i	EG003	M_gallbladder	0	0	97	0	0	100	semaglutide	GLP-1RA	sitagliptin	FALSE	high	109	FALSE	EG004
NCT02849080	head_to_head	GLP-1RA	DPP-4i	EG003	M_hf	1	1	97	1	1	100	semaglutide	GLP-1RA	sitagliptin	FALSE	high	109	FALSE	EG004
NCT02849080	head_to_head	GLP-1RA	DPP-4i	EG003	M_ich	0	0	97	0	0	100	semaglutide	GLP-1RA	sitagliptin	FALSE	high	109	FALSE	EG004
NCT02849080	head_to_head	GLP-1RA	DPP-4i	EG003	NCO_cataract	1	1	97	0	0	100	semaglutide	GLP-1RA	sitagliptin	FALSE	high	109	FALSE	EG004
NCT02849080	head_to_head	GLP-1RA	DPP-4i	EG003	NCO_hernia	0	0	97	1	1	100	semaglutide	GLP-1RA	sitagliptin	FALSE	high	109	FALSE	EG004
NCT02849080	head_to_head	GLP-1RA	DPP-4i	EG003	NGF_composite	0	0	97	0	0	100	semaglutide	GLP-1RA	sitagliptin	FALSE	high	109	FALSE	EG004
NCT02849080	head_to_head	GLP-1RA	DPP-4i	EG003	S1_spine	0	0	97	0	0	100	semaglutide	GLP-1RA	sitagliptin	FALSE	high	109	FALSE	EG004
NCT02849080	head_to_head	GLP-1RA	DPP-4i	EG003	S2_gout	0	0	97	0	0	100	semaglutide	GLP-1RA	sitagliptin	FALSE	high	109	FALSE	EG004
NCT02849080	head_to_head	GLP-1RA	DPP-4i	EG003	S3_osteonecrosis	0	0	97	0	0	100	semaglutide	GLP-1RA	sitagliptin	FALSE	high	109	FALSE	EG004
NCT02853305	head_to_head	ATC L01FF: PD-1/PD-L1 (Programmed cell death protein 1/death ligand 1) inhibitors	Combination: ATC L01BC: Pyrimidine analogues + Unmapped: cisplatin/carboplatin	EG001	DEATH	300	300	342	244	244	302	pembrolizumab	L01FF:PD-1/PD-L1 (Programmed cell death protein 1/death ligand 1) inhibitors	cisplatin/carboplatin + gemcitabine (st chemotherapy)	FALSE	high	304.5	FALSE	EG002
NCT02853305	head_to_head	ATC L01FF: PD-1/PD-L1 (Programmed cell death protein 1/death ligand 1) inhibitors	Combination: ATC L01BC: Pyrimidine analogues + Unmapped: cisplatin/carboplatin	EG001	JF	0	0	342	0	0	302	pembrolizumab	L01FF:PD-1/PD-L1 (Programmed cell death protein 1/death ligand 1) inhibitors	cisplatin/carboplatin + gemcitabine (st chemotherapy)	FALSE	high	304.5	FALSE	EG002
NCT02853305	head_to_head	ATC L01FF: PD-1/PD-L1 (Programmed cell death protein 1/death ligand 1) inhibitors	Combination: ATC L01BC: Pyrimidine analogues + Unmapped: cisplatin/carboplatin	EG001	JF_arthro	0	0	342	0	0	302	pembrolizumab	L01FF:PD-1/PD-L1 (Programmed cell death protein 1/death ligand 1) inhibitors	cisplatin/carboplatin + gemcitabine (st chemotherapy)	FALSE	high	304.5	FALSE	EG002
NCT02853305	head_to_head	ATC L01FF: PD-1/PD-L1 (Programmed cell death protein 1/death ligand 1) inhibitors	Combination: ATC L01BC: Pyrimidine analogues + Unmapped: cisplatin/carboplatin	EG001	JF_oa	0	0	342	0	0	302	pembrolizumab	L01FF:PD-1/PD-L1 (Programmed cell death protein 1/death ligand 1) inhibitors	cisplatin/carboplatin + gemcitabine (st chemotherapy)	FALSE	high	304.5	FALSE	EG002
NCT02853305	head_to_head	ATC L01FF: PD-1/PD-L1 (Programmed cell death protein 1/death ligand 1) inhibitors	Combination: ATC L01BC: Pyrimidine analogues + Unmapped: cisplatin/carboplatin	EG001	JF_rpoa	0	0	342	0	0	302	pembrolizumab	L01FF:PD-1/PD-L1 (Programmed cell death protein 1/death ligand 1) inhibitors	cisplatin/carboplatin + gemcitabine (st chemotherapy)	FALSE	high	304.5	FALSE	EG002
NCT02853305	head_to_head	ATC L01FF: PD-1/PD-L1 (Programmed cell death protein 1/death ligand 1) inhibitors	Combination: ATC L01BC: Pyrimidine analogues + Unmapped: cisplatin/carboplatin	EG001	M_dka	0	0	342	0	0	302	pembrolizumab	L01FF:PD-1/PD-L1 (Programmed cell death protein 1/death ligand 1) inhibitors	cisplatin/carboplatin + gemcitabine (st chemotherapy)	FALSE	high	304.5	FALSE	EG002
NCT02853305	head_to_head	ATC L01FF: PD-1/PD-L1 (Programmed cell death protein 1/death ligand 1) inhibitors	Combination: ATC L01BC: Pyrimidine analogues + Unmapped: cisplatin/carboplatin	EG001	M_gallbladder	2	1	342	0	0	302	pembrolizumab	L01FF:PD-1/PD-L1 (Programmed cell death protein 1/death ligand 1) inhibitors	cisplatin/carboplatin + gemcitabine (st chemotherapy)	FALSE	high	304.5	FALSE	EG002
NCT02853305	head_to_head	ATC L01FF: PD-1/PD-L1 (Programmed cell death protein 1/death ligand 1) inhibitors	Combination: ATC L01BC: Pyrimidine analogues + Unmapped: cisplatin/carboplatin	EG001	M_hf	2	1	342	6	5	302	pembrolizumab	L01FF:PD-1/PD-L1 (Programmed cell death protein 1/death ligand 1) inhibitors	cisplatin/carboplatin + gemcitabine (st chemotherapy)	FALSE	high	304.5	FALSE	EG002
NCT02853305	head_to_head	ATC L01FF: PD-1/PD-L1 (Programmed cell death protein 1/death ligand 1) inhibitors	Combination: ATC L01BC: Pyrimidine analogues + Unmapped: cisplatin/carboplatin	EG001	M_ich	0	0	342	0	0	302	pembrolizumab	L01FF:PD-1/PD-L1 (Programmed cell death protein 1/death ligand 1) inhibitors	cisplatin/carboplatin + gemcitabine (st chemotherapy)	FALSE	high	304.5	FALSE	EG002
NCT02853305	head_to_head	ATC L01FF: PD-1/PD-L1 (Programmed cell death protein 1/death ligand 1) inhibitors	Combination: ATC L01BC: Pyrimidine analogues + Unmapped: cisplatin/carboplatin	EG001	NCO_cataract	0	0	342	0	0	302	pembrolizumab	L01FF:PD-1/PD-L1 (Programmed cell death protein 1/death ligand 1) inhibitors	cisplatin/carboplatin + gemcitabine (st chemotherapy)	FALSE	high	304.5	FALSE	EG002
NCT02853305	head_to_head	ATC L01FF: PD-1/PD-L1 (Programmed cell death protein 1/death ligand 1) inhibitors	Combination: ATC L01BC: Pyrimidine analogues + Unmapped: cisplatin/carboplatin	EG001	NCO_hernia	0	0	342	2	2	302	pembrolizumab	L01FF:PD-1/PD-L1 (Programmed cell death protein 1/death ligand 1) inhibitors	cisplatin/carboplatin + gemcitabine (st chemotherapy)	FALSE	high	304.5	FALSE	EG002
NCT02853305	head_to_head	ATC L01FF: PD-1/PD-L1 (Programmed cell death protein 1/death ligand 1) inhibitors	Combination: ATC L01BC: Pyrimidine analogues + Unmapped: cisplatin/carboplatin	EG001	NGF_composite	0	0	342	0	0	302	pembrolizumab	L01FF:PD-1/PD-L1 (Programmed cell death protein 1/death ligand 1) inhibitors	cisplatin/carboplatin + gemcitabine (st chemotherapy)	FALSE	high	304.5	FALSE	EG002
NCT02853305	head_to_head	ATC L01FF: PD-1/PD-L1 (Programmed cell death protein 1/death ligand 1) inhibitors	Combination: ATC L01BC: Pyrimidine analogues + Unmapped: cisplatin/carboplatin	EG001	S1_spine	1	1	342	0	0	302	pembrolizumab	L01FF:PD-1/PD-L1 (Programmed cell death protein 1/death ligand 1) inhibitors	cisplatin/carboplatin + gemcitabine (st chemotherapy)	FALSE	high	304.5	FALSE	EG002
NCT02853305	head_to_head	ATC L01FF: PD-1/PD-L1 (Programmed cell death protein 1/death ligand 1) inhibitors	Combination: ATC L01BC: Pyrimidine analogues + Unmapped: cisplatin/carboplatin	EG001	S2_gout	1	1	342	0	0	302	pembrolizumab	L01FF:PD-1/PD-L1 (Programmed cell death protein 1/death ligand 1) inhibitors	cisplatin/carboplatin + gemcitabine (st chemotherapy)	FALSE	high	304.5	FALSE	EG002
NCT02853305	head_to_head	ATC L01FF: PD-1/PD-L1 (Programmed cell death protein 1/death ligand 1) inhibitors	Combination: ATC L01BC: Pyrimidine analogues + Unmapped: cisplatin/carboplatin	EG001	S3_osteonecrosis	0	0	342	0	0	302	pembrolizumab	L01FF:PD-1/PD-L1 (Programmed cell death protein 1/death ligand 1) inhibitors	cisplatin/carboplatin + gemcitabine (st chemotherapy)	FALSE	high	304.5	FALSE	EG002
NCT02853305	usual_care	ATC L01FF: PD-1/PD-L1 (Programmed cell death protein 1/death ligand 1) inhibitors		EG000	DEATH	300	300	342	283	283	349	pembrolizumab	L01FF:PD-1/PD-L1 (Programmed cell death protein 1/death ligand 1) inhibitors		FALSE	high	304.5	FALSE	EG002
NCT02853305	usual_care	ATC L01FF: PD-1/PD-L1 (Programmed cell death protein 1/death ligand 1) inhibitors		EG000	JF	0	0	342	0	0	349	pembrolizumab	L01FF:PD-1/PD-L1 (Programmed cell death protein 1/death ligand 1) inhibitors		FALSE	high	304.5	FALSE	EG002
NCT02853305	usual_care	ATC L01FF: PD-1/PD-L1 (Programmed cell death protein 1/death ligand 1) inhibitors		EG000	JF_arthro	0	0	342	0	0	349	pembrolizumab	L01FF:PD-1/PD-L1 (Programmed cell death protein 1/death ligand 1) inhibitors		FALSE	high	304.5	FALSE	EG002
NCT02853305	usual_care	ATC L01FF: PD-1/PD-L1 (Programmed cell death protein 1/death ligand 1) inhibitors		EG000	JF_oa	0	0	342	0	0	349	pembrolizumab	L01FF:PD-1/PD-L1 (Programmed cell death protein 1/death ligand 1) inhibitors		FALSE	high	304.5	FALSE	EG002
NCT02853305	usual_care	ATC L01FF: PD-1/PD-L1 (Programmed cell death protein 1/death ligand 1) inhibitors		EG000	JF_rpoa	0	0	342	0	0	349	pembrolizumab	L01FF:PD-1/PD-L1 (Programmed cell death protein 1/death ligand 1) inhibitors		FALSE	high	304.5	FALSE	EG002
NCT02853305	usual_care	ATC L01FF: PD-1/PD-L1 (Programmed cell death protein 1/death ligand 1) inhibitors		EG000	M_dka	0	0	342	0	0	349	pembrolizumab	L01FF:PD-1/PD-L1 (Programmed cell death protein 1/death ligand 1) inhibitors		FALSE	high	304.5	FALSE	EG002
NCT02853305	usual_care	ATC L01FF: PD-1/PD-L1 (Programmed cell death protein 1/death ligand 1) inhibitors		EG000	M_gallbladder	2	1	342	0	0	349	pembrolizumab	L01FF:PD-1/PD-L1 (Programmed cell death protein 1/death ligand 1) inhibitors		FALSE	high	304.5	FALSE	EG002
NCT02853305	usual_care	ATC L01FF: PD-1/PD-L1 (Programmed cell death protein 1/death ligand 1) inhibitors		EG000	M_hf	2	1	342	1	1	349	pembrolizumab	L01FF:PD-1/PD-L1 (Programmed cell death protein 1/death ligand 1) inhibitors		FALSE	high	304.5	FALSE	EG002
NCT02853305	usual_care	ATC L01FF: PD-1/PD-L1 (Programmed cell death protein 1/death ligand 1) inhibitors		EG000	M_ich	0	0	342	2	1	349	pembrolizumab	L01FF:PD-1/PD-L1 (Programmed cell death protein 1/death ligand 1) inhibitors		FALSE	high	304.5	FALSE	EG002
NCT02853305	usual_care	ATC L01FF: PD-1/PD-L1 (Programmed cell death protein 1/death ligand 1) inhibitors		EG000	NCO_cataract	0	0	342	1	1	349	pembrolizumab	L01FF:PD-1/PD-L1 (Programmed cell death protein 1/death ligand 1) inhibitors		FALSE	high	304.5	FALSE	EG002
NCT02853305	usual_care	ATC L01FF: PD-1/PD-L1 (Programmed cell death protein 1/death ligand 1) inhibitors		EG000	NCO_hernia	0	0	342	0	0	349	pembrolizumab	L01FF:PD-1/PD-L1 (Programmed cell death protein 1/death ligand 1) inhibitors		FALSE	high	304.5	FALSE	EG002
NCT02853305	usual_care	ATC L01FF: PD-1/PD-L1 (Programmed cell death protein 1/death ligand 1) inhibitors		EG000	NGF_composite	0	0	342	0	0	349	pembrolizumab	L01FF:PD-1/PD-L1 (Programmed cell death protein 1/death ligand 1) inhibitors		FALSE	high	304.5	FALSE	EG002
NCT02853305	usual_care	ATC L01FF: PD-1/PD-L1 (Programmed cell death protein 1/death ligand 1) inhibitors		EG000	S1_spine	1	1	342	1	1	349	pembrolizumab	L01FF:PD-1/PD-L1 (Programmed cell death protein 1/death ligand 1) inhibitors		FALSE	high	304.5	FALSE	EG002
NCT02853305	usual_care	ATC L01FF: PD-1/PD-L1 (Programmed cell death protein 1/death ligand 1) inhibitors		EG000	S2_gout	1	1	342	0	0	349	pembrolizumab	L01FF:PD-1/PD-L1 (Programmed cell death protein 1/death ligand 1) inhibitors		FALSE	high	304.5	FALSE	EG002
NCT02853305	usual_care	ATC L01FF: PD-1/PD-L1 (Programmed cell death protein 1/death ligand 1) inhibitors		EG000	S3_osteonecrosis	0	0	342	0	0	349	pembrolizumab	L01FF:PD-1/PD-L1 (Programmed cell death protein 1/death ligand 1) inhibitors		FALSE	high	304.5	FALSE	EG002
NCT02853331	head_to_head	Combination: ATC L01EK: Vascular endothelial growth factor receptor (VEGFR) tyrosine kinase inhibitors + ATC L01FF: PD-1/PD-L1 (Programmed cell death protein 1/death ligand 1) inhibitors	ATC L01EX: Other protein kinase inhibitors	EG000	DEATH	97	97	425	59	59	429	pembrolizumab + axitinib	L01FF:PD-1/PD-L1 (Programmed cell death protein 1/death ligand 1) inhibitors | L01EK:Vascular endothelial growth factor receptor (VEGFR) tyrosine kinase inhibitors	sunitinib	FALSE	high	95.7	FALSE	EG001
NCT02853331	head_to_head	Combination: ATC L01EK: Vascular endothelial growth factor receptor (VEGFR) tyrosine kinase inhibitors + ATC L01FF: PD-1/PD-L1 (Programmed cell death protein 1/death ligand 1) inhibitors	ATC L01EX: Other protein kinase inhibitors	EG000	JF	0	0	425	0	0	429	pembrolizumab + axitinib	L01FF:PD-1/PD-L1 (Programmed cell death protein 1/death ligand 1) inhibitors | L01EK:Vascular endothelial growth factor receptor (VEGFR) tyrosine kinase inhibitors	sunitinib	FALSE	high	95.7	FALSE	EG001
NCT02853331	head_to_head	Combination: ATC L01EK: Vascular endothelial growth factor receptor (VEGFR) tyrosine kinase inhibitors + ATC L01FF: PD-1/PD-L1 (Programmed cell death protein 1/death ligand 1) inhibitors	ATC L01EX: Other protein kinase inhibitors	EG000	JF_arthro	0	0	425	0	0	429	pembrolizumab + axitinib	L01FF:PD-1/PD-L1 (Programmed cell death protein 1/death ligand 1) inhibitors | L01EK:Vascular endothelial growth factor receptor (VEGFR) tyrosine kinase inhibitors	sunitinib	FALSE	high	95.7	FALSE	EG001
NCT02853331	head_to_head	Combination: ATC L01EK: Vascular endothelial growth factor receptor (VEGFR) tyrosine kinase inhibitors + ATC L01FF: PD-1/PD-L1 (Programmed cell death protein 1/death ligand 1) inhibitors	ATC L01EX: Other protein kinase inhibitors	EG000	JF_oa	0	0	425	0	0	429	pembrolizumab + axitinib	L01FF:PD-1/PD-L1 (Programmed cell death protein 1/death ligand 1) inhibitors | L01EK:Vascular endothelial growth factor receptor (VEGFR) tyrosine kinase inhibitors	sunitinib	FALSE	high	95.7	FALSE	EG001
NCT02853331	head_to_head	Combination: ATC L01EK: Vascular endothelial growth factor receptor (VEGFR) tyrosine kinase inhibitors + ATC L01FF: PD-1/PD-L1 (Programmed cell death protein 1/death ligand 1) inhibitors	ATC L01EX: Other protein kinase inhibitors	EG000	JF_rpoa	0	0	425	0	0	429	pembrolizumab + axitinib	L01FF:PD-1/PD-L1 (Programmed cell death protein 1/death ligand 1) inhibitors | L01EK:Vascular endothelial growth factor receptor (VEGFR) tyrosine kinase inhibitors	sunitinib	FALSE	high	95.7	FALSE	EG001
NCT02853331	head_to_head	Combination: ATC L01EK: Vascular endothelial growth factor receptor (VEGFR) tyrosine kinase inhibitors + ATC L01FF: PD-1/PD-L1 (Programmed cell death protein 1/death ligand 1) inhibitors	ATC L01EX: Other protein kinase inhibitors	EG000	M_dka	0	0	425	2	1	429	pembrolizumab + axitinib	L01FF:PD-1/PD-L1 (Programmed cell death protein 1/death ligand 1) inhibitors | L01EK:Vascular endothelial growth factor receptor (VEGFR) tyrosine kinase inhibitors	sunitinib	FALSE	high	95.7	FALSE	EG001
NCT02853331	head_to_head	Combination: ATC L01EK: Vascular endothelial growth factor receptor (VEGFR) tyrosine kinase inhibitors + ATC L01FF: PD-1/PD-L1 (Programmed cell death protein 1/death ligand 1) inhibitors	ATC L01EX: Other protein kinase inhibitors	EG000	M_gallbladder	5	2	425	2	1	429	pembrolizumab + axitinib	L01FF:PD-1/PD-L1 (Programmed cell death protein 1/death ligand 1) inhibitors | L01EK:Vascular endothelial growth factor receptor (VEGFR) tyrosine kinase inhibitors	sunitinib	FALSE	high	95.7	FALSE	EG001
NCT02853331	head_to_head	Combination: ATC L01EK: Vascular endothelial growth factor receptor (VEGFR) tyrosine kinase inhibitors + ATC L01FF: PD-1/PD-L1 (Programmed cell death protein 1/death ligand 1) inhibitors	ATC L01EX: Other protein kinase inhibitors	EG000	M_hf	5	2	425	2	1	429	pembrolizumab + axitinib	L01FF:PD-1/PD-L1 (Programmed cell death protein 1/death ligand 1) inhibitors | L01EK:Vascular endothelial growth factor receptor (VEGFR) tyrosine kinase inhibitors	sunitinib	FALSE	high	95.7	FALSE	EG001
NCT02853331	head_to_head	Combination: ATC L01EK: Vascular endothelial growth factor receptor (VEGFR) tyrosine kinase inhibitors + ATC L01FF: PD-1/PD-L1 (Programmed cell death protein 1/death ligand 1) inhibitors	ATC L01EX: Other protein kinase inhibitors	EG000	M_ich	1	1	425	0	0	429	pembrolizumab + axitinib	L01FF:PD-1/PD-L1 (Programmed cell death protein 1/death ligand 1) inhibitors | L01EK:Vascular endothelial growth factor receptor (VEGFR) tyrosine kinase inhibitors	sunitinib	FALSE	high	95.7	FALSE	EG001
NCT02853331	head_to_head	Combination: ATC L01EK: Vascular endothelial growth factor receptor (VEGFR) tyrosine kinase inhibitors + ATC L01FF: PD-1/PD-L1 (Programmed cell death protein 1/death ligand 1) inhibitors	ATC L01EX: Other protein kinase inhibitors	EG000	NCO_cataract	0	0	425	0	0	429	pembrolizumab + axitinib	L01FF:PD-1/PD-L1 (Programmed cell death protein 1/death ligand 1) inhibitors | L01EK:Vascular endothelial growth factor receptor (VEGFR) tyrosine kinase inhibitors	sunitinib	FALSE	high	95.7	FALSE	EG001
NCT02853331	head_to_head	Combination: ATC L01EK: Vascular endothelial growth factor receptor (VEGFR) tyrosine kinase inhibitors + ATC L01FF: PD-1/PD-L1 (Programmed cell death protein 1/death ligand 1) inhibitors	ATC L01EX: Other protein kinase inhibitors	EG000	NCO_hernia	0	0	425	0	0	429	pembrolizumab + axitinib	L01FF:PD-1/PD-L1 (Programmed cell death protein 1/death ligand 1) inhibitors | L01EK:Vascular endothelial growth factor receptor (VEGFR) tyrosine kinase inhibitors	sunitinib	FALSE	high	95.7	FALSE	EG001
NCT02853331	head_to_head	Combination: ATC L01EK: Vascular endothelial growth factor receptor (VEGFR) tyrosine kinase inhibitors + ATC L01FF: PD-1/PD-L1 (Programmed cell death protein 1/death ligand 1) inhibitors	ATC L01EX: Other protein kinase inhibitors	EG000	NGF_composite	0	0	425	0	0	429	pembrolizumab + axitinib	L01FF:PD-1/PD-L1 (Programmed cell death protein 1/death ligand 1) inhibitors | L01EK:Vascular endothelial growth factor receptor (VEGFR) tyrosine kinase inhibitors	sunitinib	FALSE	high	95.7	FALSE	EG001
NCT02853331	head_to_head	Combination: ATC L01EK: Vascular endothelial growth factor receptor (VEGFR) tyrosine kinase inhibitors + ATC L01FF: PD-1/PD-L1 (Programmed cell death protein 1/death ligand 1) inhibitors	ATC L01EX: Other protein kinase inhibitors	EG000	S1_spine	0	0	425	0	0	429	pembrolizumab + axitinib	L01FF:PD-1/PD-L1 (Programmed cell death protein 1/death ligand 1) inhibitors | L01EK:Vascular endothelial growth factor receptor (VEGFR) tyrosine kinase inhibitors	sunitinib	FALSE	high	95.7	FALSE	EG001
NCT02853331	head_to_head	Combination: ATC L01EK: Vascular endothelial growth factor receptor (VEGFR) tyrosine kinase inhibitors + ATC L01FF: PD-1/PD-L1 (Programmed cell death protein 1/death ligand 1) inhibitors	ATC L01EX: Other protein kinase inhibitors	EG000	S2_gout	0	0	425	2	2	429	pembrolizumab + axitinib	L01FF:PD-1/PD-L1 (Programmed cell death protein 1/death ligand 1) inhibitors | L01EK:Vascular endothelial growth factor receptor (VEGFR) tyrosine kinase inhibitors	sunitinib	FALSE	high	95.7	FALSE	EG001
NCT02853331	head_to_head	Combination: ATC L01EK: Vascular endothelial growth factor receptor (VEGFR) tyrosine kinase inhibitors + ATC L01FF: PD-1/PD-L1 (Programmed cell death protein 1/death ligand 1) inhibitors	ATC L01EX: Other protein kinase inhibitors	EG000	S3_osteonecrosis	0	0	425	0	0	429	pembrolizumab + axitinib	L01FF:PD-1/PD-L1 (Programmed cell death protein 1/death ligand 1) inhibitors | L01EK:Vascular endothelial growth factor receptor (VEGFR) tyrosine kinase inhibitors	sunitinib	FALSE	high	95.7	FALSE	EG001
NCT02861534	placebo	ATC C01DX: Other vasodilators used in cardiac diseases		EG000	DEATH	561	561	2515	553	553	2519	vericiguat	C01DX:Other vasodilators used in cardiac diseases		FALSE	high	152.25	FALSE	EG001
NCT02861534	placebo	ATC C01DX: Other vasodilators used in cardiac diseases		EG000	JF	2	2	2515	3	3	2519	vericiguat	C01DX:Other vasodilators used in cardiac diseases		FALSE	high	152.25	FALSE	EG001
NCT02861534	placebo	ATC C01DX: Other vasodilators used in cardiac diseases		EG000	JF_arthro	0	0	2515	0	0	2519	vericiguat	C01DX:Other vasodilators used in cardiac diseases		FALSE	high	152.25	FALSE	EG001
NCT02861534	placebo	ATC C01DX: Other vasodilators used in cardiac diseases		EG000	JF_oa	2	2	2515	3	3	2519	vericiguat	C01DX:Other vasodilators used in cardiac diseases		FALSE	high	152.25	FALSE	EG001
NCT02861534	placebo	ATC C01DX: Other vasodilators used in cardiac diseases		EG000	JF_rpoa	0	0	2515	0	0	2519	vericiguat	C01DX:Other vasodilators used in cardiac diseases		FALSE	high	152.25	FALSE	EG001
NCT02861534	placebo	ATC C01DX: Other vasodilators used in cardiac diseases		EG000	M_dka	3	2	2515	4	4	2519	vericiguat	C01DX:Other vasodilators used in cardiac diseases		FALSE	high	152.25	FALSE	EG001
NCT02861534	placebo	ATC C01DX: Other vasodilators used in cardiac diseases		EG000	M_gallbladder	17	6	2515	17	4	2519	vericiguat	C01DX:Other vasodilators used in cardiac diseases		FALSE	high	152.25	FALSE	EG001
NCT02861534	placebo	ATC C01DX: Other vasodilators used in cardiac diseases		EG000	M_hf	157	116	2515	102	82	2519	vericiguat	C01DX:Other vasodilators used in cardiac diseases		FALSE	high	152.25	FALSE	EG001
NCT02861534	placebo	ATC C01DX: Other vasodilators used in cardiac diseases		EG000	M_ich	4	1	2515	8	6	2519	vericiguat	C01DX:Other vasodilators used in cardiac diseases		FALSE	high	152.25	FALSE	EG001
NCT02861534	placebo	ATC C01DX: Other vasodilators used in cardiac diseases		EG000	NCO_cataract	6	6	2515	9	9	2519	vericiguat	C01DX:Other vasodilators used in cardiac diseases		FALSE	high	152.25	FALSE	EG001
NCT02861534	placebo	ATC C01DX: Other vasodilators used in cardiac diseases		EG000	NCO_hernia	12	9	2515	14	11	2519	vericiguat	C01DX:Other vasodilators used in cardiac diseases		FALSE	high	152.25	FALSE	EG001
NCT02861534	placebo	ATC C01DX: Other vasodilators used in cardiac diseases		EG000	NGF_composite	3	2	2515	3	3	2519	vericiguat	C01DX:Other vasodilators used in cardiac diseases		FALSE	high	152.25	FALSE	EG001
NCT02861534	placebo	ATC C01DX: Other vasodilators used in cardiac diseases		EG000	S1_spine	7	5	2515	2	1	2519	vericiguat	C01DX:Other vasodilators used in cardiac diseases		FALSE	high	152.25	FALSE	EG001
NCT02861534	placebo	ATC C01DX: Other vasodilators used in cardiac diseases		EG000	S2_gout	20	12	2515	17	10	2519	vericiguat	C01DX:Other vasodilators used in cardiac diseases		FALSE	high	152.25	FALSE	EG001
NCT02861534	placebo	ATC C01DX: Other vasodilators used in cardiac diseases		EG000	S3_osteonecrosis	1	1	2515	0	0	2519	vericiguat	C01DX:Other vasodilators used in cardiac diseases		FALSE	high	152.25	FALSE	EG001
NCT02863328	head_to_head	GLP-1RA	SGLT2i	EG000	DEATH	1	1	409	0	0	410	semaglutide	GLP-1RA	empagliflozin	FALSE	high	57	FALSE	EG001
NCT02863328	head_to_head	GLP-1RA	SGLT2i	EG000	JF	0	0	409	2	1	410	semaglutide	GLP-1RA	empagliflozin	FALSE	high	57	FALSE	EG001
NCT02863328	head_to_head	GLP-1RA	SGLT2i	EG000	JF_arthro	0	0	409	1	1	410	semaglutide	GLP-1RA	empagliflozin	FALSE	high	57	FALSE	EG001
NCT02863328	head_to_head	GLP-1RA	SGLT2i	EG000	JF_oa	0	0	409	1	1	410	semaglutide	GLP-1RA	empagliflozin	FALSE	high	57	FALSE	EG001
NCT02863328	head_to_head	GLP-1RA	SGLT2i	EG000	JF_rpoa	0	0	409	0	0	410	semaglutide	GLP-1RA	empagliflozin	FALSE	high	57	FALSE	EG001
NCT02863328	head_to_head	GLP-1RA	SGLT2i	EG000	M_dka	1	1	409	0	0	410	semaglutide	GLP-1RA	empagliflozin	FALSE	high	57	FALSE	EG001
NCT02863328	head_to_head	GLP-1RA	SGLT2i	EG000	M_gallbladder	3	1	409	3	2	410	semaglutide	GLP-1RA	empagliflozin	FALSE	high	57	FALSE	EG001
NCT02863328	head_to_head	GLP-1RA	SGLT2i	EG000	M_hf	1	1	409	2	2	410	semaglutide	GLP-1RA	empagliflozin	FALSE	high	57	FALSE	EG001
NCT02863328	head_to_head	GLP-1RA	SGLT2i	EG000	M_ich	0	0	409	0	0	410	semaglutide	GLP-1RA	empagliflozin	FALSE	high	57	FALSE	EG001
NCT02863328	head_to_head	GLP-1RA	SGLT2i	EG000	NCO_cataract	0	0	409	0	0	410	semaglutide	GLP-1RA	empagliflozin	FALSE	high	57	FALSE	EG001
NCT02863328	head_to_head	GLP-1RA	SGLT2i	EG000	NCO_hernia	1	1	409	0	0	410	semaglutide	GLP-1RA	empagliflozin	FALSE	high	57	FALSE	EG001
NCT02863328	head_to_head	GLP-1RA	SGLT2i	EG000	NGF_composite	0	0	409	2	1	410	semaglutide	GLP-1RA	empagliflozin	FALSE	high	57	FALSE	EG001
NCT02863328	head_to_head	GLP-1RA	SGLT2i	EG000	S1_spine	0	0	409	1	1	410	semaglutide	GLP-1RA	empagliflozin	FALSE	high	57	FALSE	EG001
NCT02863328	head_to_head	GLP-1RA	SGLT2i	EG000	S2_gout	0	0	409	0	0	410	semaglutide	GLP-1RA	empagliflozin	FALSE	high	57	FALSE	EG001
NCT02863328	head_to_head	GLP-1RA	SGLT2i	EG000	S3_osteonecrosis	0	0	409	0	0	410	semaglutide	GLP-1RA	empagliflozin	FALSE	high	57	FALSE	EG001
NCT02863419	head_to_head	GLP-1RA	GLP-1RA	EG000	DEATH	4	4	284	3	3	285	oral semaglutide	GLP-1RA	liraglutide	FALSE	high	57	FALSE	EG001
NCT02863419	head_to_head	GLP-1RA	GLP-1RA	EG000	JF	2	2	284	0	0	285	oral semaglutide	GLP-1RA	liraglutide	FALSE	high	57	FALSE	EG001
NCT02863419	head_to_head	GLP-1RA	GLP-1RA	EG000	JF_arthro	0	0	284	0	0	285	oral semaglutide	GLP-1RA	liraglutide	FALSE	high	57	FALSE	EG001
NCT02863419	head_to_head	GLP-1RA	GLP-1RA	EG000	JF_oa	2	2	284	0	0	285	oral semaglutide	GLP-1RA	liraglutide	FALSE	high	57	FALSE	EG001
NCT02863419	head_to_head	GLP-1RA	GLP-1RA	EG000	JF_rpoa	0	0	284	0	0	285	oral semaglutide	GLP-1RA	liraglutide	FALSE	high	57	FALSE	EG001
NCT02863419	head_to_head	GLP-1RA	GLP-1RA	EG000	M_dka	0	0	284	0	0	285	oral semaglutide	GLP-1RA	liraglutide	FALSE	high	57	FALSE	EG001
NCT02863419	head_to_head	GLP-1RA	GLP-1RA	EG000	M_gallbladder	2	1	284	0	0	285	oral semaglutide	GLP-1RA	liraglutide	FALSE	high	57	FALSE	EG001
NCT02863419	head_to_head	GLP-1RA	GLP-1RA	EG000	M_hf	1	1	284	0	0	285	oral semaglutide	GLP-1RA	liraglutide	FALSE	high	57	FALSE	EG001
NCT02863419	head_to_head	GLP-1RA	GLP-1RA	EG000	M_ich	1	1	284	0	0	285	oral semaglutide	GLP-1RA	liraglutide	FALSE	high	57	FALSE	EG001
NCT02863419	head_to_head	GLP-1RA	GLP-1RA	EG000	NCO_cataract	0	0	284	0	0	285	oral semaglutide	GLP-1RA	liraglutide	FALSE	high	57	FALSE	EG001
NCT02863419	head_to_head	GLP-1RA	GLP-1RA	EG000	NCO_hernia	0	0	284	0	0	285	oral semaglutide	GLP-1RA	liraglutide	FALSE	high	57	FALSE	EG001
NCT02863419	head_to_head	GLP-1RA	GLP-1RA	EG000	NGF_composite	2	2	284	0	0	285	oral semaglutide	GLP-1RA	liraglutide	FALSE	high	57	FALSE	EG001
NCT02863419	head_to_head	GLP-1RA	GLP-1RA	EG000	S1_spine	0	0	284	2	1	285	oral semaglutide	GLP-1RA	liraglutide	FALSE	high	57	FALSE	EG001
NCT02863419	head_to_head	GLP-1RA	GLP-1RA	EG000	S2_gout	0	0	284	0	0	285	oral semaglutide	GLP-1RA	liraglutide	FALSE	high	57	FALSE	EG001
NCT02863419	head_to_head	GLP-1RA	GLP-1RA	EG000	S3_osteonecrosis	0	0	284	0	0	285	oral semaglutide	GLP-1RA	liraglutide	FALSE	high	57	FALSE	EG001
NCT02863419	placebo	GLP-1RA		EG000	DEATH	1	1	142	3	3	285	oral semaglutide	GLP-1RA		FALSE	high	57	FALSE	EG002
NCT02863419	placebo	GLP-1RA		EG000	JF	0	0	142	0	0	285	oral semaglutide	GLP-1RA		FALSE	high	57	FALSE	EG002
NCT02863419	placebo	GLP-1RA		EG000	JF_arthro	0	0	142	0	0	285	oral semaglutide	GLP-1RA		FALSE	high	57	FALSE	EG002
NCT02863419	placebo	GLP-1RA		EG000	JF_oa	0	0	142	0	0	285	oral semaglutide	GLP-1RA		FALSE	high	57	FALSE	EG002
NCT02863419	placebo	GLP-1RA		EG000	JF_rpoa	0	0	142	0	0	285	oral semaglutide	GLP-1RA		FALSE	high	57	FALSE	EG002
NCT02863419	placebo	GLP-1RA		EG000	M_dka	0	0	142	0	0	285	oral semaglutide	GLP-1RA		FALSE	high	57	FALSE	EG002
NCT02863419	placebo	GLP-1RA		EG000	M_gallbladder	0	0	142	0	0	285	oral semaglutide	GLP-1RA		FALSE	high	57	FALSE	EG002
NCT02863419	placebo	GLP-1RA		EG000	M_hf	0	0	142	0	0	285	oral semaglutide	GLP-1RA		FALSE	high	57	FALSE	EG002
NCT02863419	placebo	GLP-1RA		EG000	M_ich	0	0	142	0	0	285	oral semaglutide	GLP-1RA		FALSE	high	57	FALSE	EG002
NCT02863419	placebo	GLP-1RA		EG000	NCO_cataract	0	0	142	0	0	285	oral semaglutide	GLP-1RA		FALSE	high	57	FALSE	EG002
NCT02863419	placebo	GLP-1RA		EG000	NCO_hernia	0	0	142	0	0	285	oral semaglutide	GLP-1RA		FALSE	high	57	FALSE	EG002
NCT02863419	placebo	GLP-1RA		EG000	NGF_composite	0	0	142	0	0	285	oral semaglutide	GLP-1RA		FALSE	high	57	FALSE	EG002
NCT02863419	placebo	GLP-1RA		EG000	S1_spine	0	0	142	2	1	285	oral semaglutide	GLP-1RA		FALSE	high	57	FALSE	EG002
NCT02863419	placebo	GLP-1RA		EG000	S2_gout	0	0	142	0	0	285	oral semaglutide	GLP-1RA		FALSE	high	57	FALSE	EG002
NCT02863419	placebo	GLP-1RA		EG000	S3_osteonecrosis	0	0	142	0	0	285	oral semaglutide	GLP-1RA		FALSE	high	57	FALSE	EG002
NCT02864953	placebo	Sulfonylurea		EG001	DEATH	97	97	259	103	103	259	glibenclamide	Sulfonylurea		FALSE	high	573.98	FALSE	EG000
NCT02864953	placebo	Sulfonylurea		EG001	JF	0	0	259	0	0	259	glibenclamide	Sulfonylurea		FALSE	high	573.98	FALSE	EG000
NCT02864953	placebo	Sulfonylurea		EG001	JF_arthro	0	0	259	0	0	259	glibenclamide	Sulfonylurea		FALSE	high	573.98	FALSE	EG000
NCT02864953	placebo	Sulfonylurea		EG001	JF_oa	0	0	259	0	0	259	glibenclamide	Sulfonylurea		FALSE	high	573.98	FALSE	EG000
NCT02864953	placebo	Sulfonylurea		EG001	JF_rpoa	0	0	259	0	0	259	glibenclamide	Sulfonylurea		FALSE	high	573.98	FALSE	EG000
NCT02864953	placebo	Sulfonylurea		EG001	M_dka	1	1	259	1	1	259	glibenclamide	Sulfonylurea		FALSE	high	573.98	FALSE	EG000
NCT02864953	placebo	Sulfonylurea		EG001	M_gallbladder	1	1	259	0	0	259	glibenclamide	Sulfonylurea		FALSE	high	573.98	FALSE	EG000
NCT02864953	placebo	Sulfonylurea		EG001	M_hf	4	2	259	1	1	259	glibenclamide	Sulfonylurea		FALSE	high	573.98	FALSE	EG000
NCT02864953	placebo	Sulfonylurea		EG001	M_ich	21	16	259	20	14	259	glibenclamide	Sulfonylurea		FALSE	high	573.98	FALSE	EG000
NCT02864953	placebo	Sulfonylurea		EG001	NCO_cataract	0	0	259	0	0	259	glibenclamide	Sulfonylurea		FALSE	high	573.98	FALSE	EG000
NCT02864953	placebo	Sulfonylurea		EG001	NCO_hernia	0	0	259	0	0	259	glibenclamide	Sulfonylurea		FALSE	high	573.98	FALSE	EG000
NCT02864953	placebo	Sulfonylurea		EG001	NGF_composite	0	0	259	0	0	259	glibenclamide	Sulfonylurea		FALSE	high	573.98	FALSE	EG000
NCT02864953	placebo	Sulfonylurea		EG001	S1_spine	0	0	259	0	0	259	glibenclamide	Sulfonylurea		FALSE	high	573.98	FALSE	EG000
NCT02864953	placebo	Sulfonylurea		EG001	S2_gout	0	0	259	1	1	259	glibenclamide	Sulfonylurea		FALSE	high	573.98	FALSE	EG000
NCT02864953	placebo	Sulfonylurea		EG001	S3_osteonecrosis	0	0	259	0	0	259	glibenclamide	Sulfonylurea		FALSE	high	573.98	FALSE	EG000
NCT02866175	head_to_head	DOAC	Vitamin K antagonist	EG000	DEATH	37	37	740	46	46	746	edoxaban	DOAC	vitamin k antagonist	FALSE	high	104.36	FALSE	EG001
NCT02866175	head_to_head	DOAC	Vitamin K antagonist	EG000	JF	2	2	740	2	2	746	edoxaban	DOAC	vitamin k antagonist	FALSE	high	104.36	FALSE	EG001
NCT02866175	head_to_head	DOAC	Vitamin K antagonist	EG000	JF_arthro	0	0	740	0	0	746	edoxaban	DOAC	vitamin k antagonist	FALSE	high	104.36	FALSE	EG001
NCT02866175	head_to_head	DOAC	Vitamin K antagonist	EG000	JF_oa	2	2	740	2	2	746	edoxaban	DOAC	vitamin k antagonist	FALSE	high	104.36	FALSE	EG001
NCT02866175	head_to_head	DOAC	Vitamin K antagonist	EG000	JF_rpoa	0	0	740	0	0	746	edoxaban	DOAC	vitamin k antagonist	FALSE	high	104.36	FALSE	EG001
NCT02866175	head_to_head	DOAC	Vitamin K antagonist	EG000	M_dka	0	0	740	0	0	746	edoxaban	DOAC	vitamin k antagonist	FALSE	high	104.36	FALSE	EG001
NCT02866175	head_to_head	DOAC	Vitamin K antagonist	EG000	M_gallbladder	6	4	740	5	3	746	edoxaban	DOAC	vitamin k antagonist	FALSE	high	104.36	FALSE	EG001
NCT02866175	head_to_head	DOAC	Vitamin K antagonist	EG000	M_hf	46	35	740	40	29	746	edoxaban	DOAC	vitamin k antagonist	FALSE	high	104.36	FALSE	EG001
NCT02866175	head_to_head	DOAC	Vitamin K antagonist	EG000	M_ich	0	0	740	0	0	746	edoxaban	DOAC	vitamin k antagonist	FALSE	high	104.36	FALSE	EG001
NCT02866175	head_to_head	DOAC	Vitamin K antagonist	EG000	NCO_cataract	1	1	740	1	1	746	edoxaban	DOAC	vitamin k antagonist	FALSE	high	104.36	FALSE	EG001
NCT02866175	head_to_head	DOAC	Vitamin K antagonist	EG000	NCO_hernia	2	2	740	0	0	746	edoxaban	DOAC	vitamin k antagonist	FALSE	high	104.36	FALSE	EG001
NCT02866175	head_to_head	DOAC	Vitamin K antagonist	EG000	NGF_composite	2	2	740	2	2	746	edoxaban	DOAC	vitamin k antagonist	FALSE	high	104.36	FALSE	EG001
NCT02866175	head_to_head	DOAC	Vitamin K antagonist	EG000	S1_spine	0	0	740	0	0	746	edoxaban	DOAC	vitamin k antagonist	FALSE	high	104.36	FALSE	EG001
NCT02866175	head_to_head	DOAC	Vitamin K antagonist	EG000	S2_gout	0	0	740	0	0	746	edoxaban	DOAC	vitamin k antagonist	FALSE	high	104.36	FALSE	EG001
NCT02866175	head_to_head	DOAC	Vitamin K antagonist	EG000	S3_osteonecrosis	0	0	740	0	0	746	edoxaban	DOAC	vitamin k antagonist	FALSE	high	104.36	FALSE	EG001
NCT02872116	head_to_head	Combination: ATC L01FF: PD-1/PD-L1 (Programmed cell death protein 1/death ligand 1) inhibitors + ATC L01FX: Other monoclonal antibodies and antibody drug conjugates	Combination: ATC L01XA: Platinum compounds + ATC V03AF: Detoxifying agents for antineoplastic treatment + Unmapped: capecitabine (or oxaliplatin + Unmapped: fluorouracil)	EG002	DEATH	741	741	806	361	361	403	nivolumab + ipilimumab	L01FF:PD-1/PD-L1 (Programmed cell death protein 1/death ligand 1) inhibitors;L01FY:Combinations of monoclonal antibodies and antibody drug conjugates | L01FX:Other monoclonal antibodies and antibody drug conjugates	oxaliplatin + capecitabine (or oxaliplatin + leucovorin + fluorouracil)	FALSE	high	260.9	FALSE	EG001
NCT02872116	head_to_head	Combination: ATC L01FF: PD-1/PD-L1 (Programmed cell death protein 1/death ligand 1) inhibitors + ATC L01FX: Other monoclonal antibodies and antibody drug conjugates	Combination: ATC L01XA: Platinum compounds + ATC V03AF: Detoxifying agents for antineoplastic treatment + Unmapped: capecitabine (or oxaliplatin + Unmapped: fluorouracil)	EG002	JF	0	0	806	0	0	403	nivolumab + ipilimumab	L01FF:PD-1/PD-L1 (Programmed cell death protein 1/death ligand 1) inhibitors;L01FY:Combinations of monoclonal antibodies and antibody drug conjugates | L01FX:Other monoclonal antibodies and antibody drug conjugates	oxaliplatin + capecitabine (or oxaliplatin + leucovorin + fluorouracil)	FALSE	high	260.9	FALSE	EG001
NCT02872116	head_to_head	Combination: ATC L01FF: PD-1/PD-L1 (Programmed cell death protein 1/death ligand 1) inhibitors + ATC L01FX: Other monoclonal antibodies and antibody drug conjugates	Combination: ATC L01XA: Platinum compounds + ATC V03AF: Detoxifying agents for antineoplastic treatment + Unmapped: capecitabine (or oxaliplatin + Unmapped: fluorouracil)	EG002	JF_arthro	0	0	806	0	0	403	nivolumab + ipilimumab	L01FF:PD-1/PD-L1 (Programmed cell death protein 1/death ligand 1) inhibitors;L01FY:Combinations of monoclonal antibodies and antibody drug conjugates | L01FX:Other monoclonal antibodies and antibody drug conjugates	oxaliplatin + capecitabine (or oxaliplatin + leucovorin + fluorouracil)	FALSE	high	260.9	FALSE	EG001
NCT02872116	head_to_head	Combination: ATC L01FF: PD-1/PD-L1 (Programmed cell death protein 1/death ligand 1) inhibitors + ATC L01FX: Other monoclonal antibodies and antibody drug conjugates	Combination: ATC L01XA: Platinum compounds + ATC V03AF: Detoxifying agents for antineoplastic treatment + Unmapped: capecitabine (or oxaliplatin + Unmapped: fluorouracil)	EG002	JF_oa	0	0	806	0	0	403	nivolumab + ipilimumab	L01FF:PD-1/PD-L1 (Programmed cell death protein 1/death ligand 1) inhibitors;L01FY:Combinations of monoclonal antibodies and antibody drug conjugates | L01FX:Other monoclonal antibodies and antibody drug conjugates	oxaliplatin + capecitabine (or oxaliplatin + leucovorin + fluorouracil)	FALSE	high	260.9	FALSE	EG001
NCT02872116	head_to_head	Combination: ATC L01FF: PD-1/PD-L1 (Programmed cell death protein 1/death ligand 1) inhibitors + ATC L01FX: Other monoclonal antibodies and antibody drug conjugates	Combination: ATC L01XA: Platinum compounds + ATC V03AF: Detoxifying agents for antineoplastic treatment + Unmapped: capecitabine (or oxaliplatin + Unmapped: fluorouracil)	EG002	JF_rpoa	0	0	806	0	0	403	nivolumab + ipilimumab	L01FF:PD-1/PD-L1 (Programmed cell death protein 1/death ligand 1) inhibitors;L01FY:Combinations of monoclonal antibodies and antibody drug conjugates | L01FX:Other monoclonal antibodies and antibody drug conjugates	oxaliplatin + capecitabine (or oxaliplatin + leucovorin + fluorouracil)	FALSE	high	260.9	FALSE	EG001
NCT02872116	head_to_head	Combination: ATC L01FF: PD-1/PD-L1 (Programmed cell death protein 1/death ligand 1) inhibitors + ATC L01FX: Other monoclonal antibodies and antibody drug conjugates	Combination: ATC L01XA: Platinum compounds + ATC V03AF: Detoxifying agents for antineoplastic treatment + Unmapped: capecitabine (or oxaliplatin + Unmapped: fluorouracil)	EG002	M_dka	0	0	806	2	1	403	nivolumab + ipilimumab	L01FF:PD-1/PD-L1 (Programmed cell death protein 1/death ligand 1) inhibitors;L01FY:Combinations of monoclonal antibodies and antibody drug conjugates | L01FX:Other monoclonal antibodies and antibody drug conjugates	oxaliplatin + capecitabine (or oxaliplatin + leucovorin + fluorouracil)	FALSE	high	260.9	FALSE	EG001
NCT02872116	head_to_head	Combination: ATC L01FF: PD-1/PD-L1 (Programmed cell death protein 1/death ligand 1) inhibitors + ATC L01FX: Other monoclonal antibodies and antibody drug conjugates	Combination: ATC L01XA: Platinum compounds + ATC V03AF: Detoxifying agents for antineoplastic treatment + Unmapped: capecitabine (or oxaliplatin + Unmapped: fluorouracil)	EG002	M_gallbladder	8	2	806	4	1	403	nivolumab + ipilimumab	L01FF:PD-1/PD-L1 (Programmed cell death protein 1/death ligand 1) inhibitors;L01FY:Combinations of monoclonal antibodies and antibody drug conjugates | L01FX:Other monoclonal antibodies and antibody drug conjugates	oxaliplatin + capecitabine (or oxaliplatin + leucovorin + fluorouracil)	FALSE	high	260.9	FALSE	EG001
NCT02872116	head_to_head	Combination: ATC L01FF: PD-1/PD-L1 (Programmed cell death protein 1/death ligand 1) inhibitors + ATC L01FX: Other monoclonal antibodies and antibody drug conjugates	Combination: ATC L01XA: Platinum compounds + ATC V03AF: Detoxifying agents for antineoplastic treatment + Unmapped: capecitabine (or oxaliplatin + Unmapped: fluorouracil)	EG002	M_hf	8	2	806	4	2	403	nivolumab + ipilimumab	L01FF:PD-1/PD-L1 (Programmed cell death protein 1/death ligand 1) inhibitors;L01FY:Combinations of monoclonal antibodies and antibody drug conjugates | L01FX:Other monoclonal antibodies and antibody drug conjugates	oxaliplatin + capecitabine (or oxaliplatin + leucovorin + fluorouracil)	FALSE	high	260.9	FALSE	EG001
NCT02872116	head_to_head	Combination: ATC L01FF: PD-1/PD-L1 (Programmed cell death protein 1/death ligand 1) inhibitors + ATC L01FX: Other monoclonal antibodies and antibody drug conjugates	Combination: ATC L01XA: Platinum compounds + ATC V03AF: Detoxifying agents for antineoplastic treatment + Unmapped: capecitabine (or oxaliplatin + Unmapped: fluorouracil)	EG002	M_ich	0	0	806	4	1	403	nivolumab + ipilimumab	L01FF:PD-1/PD-L1 (Programmed cell death protein 1/death ligand 1) inhibitors;L01FY:Combinations of monoclonal antibodies and antibody drug conjugates | L01FX:Other monoclonal antibodies and antibody drug conjugates	oxaliplatin + capecitabine (or oxaliplatin + leucovorin + fluorouracil)	FALSE	high	260.9	FALSE	EG001
NCT02872116	head_to_head	Combination: ATC L01FF: PD-1/PD-L1 (Programmed cell death protein 1/death ligand 1) inhibitors + ATC L01FX: Other monoclonal antibodies and antibody drug conjugates	Combination: ATC L01XA: Platinum compounds + ATC V03AF: Detoxifying agents for antineoplastic treatment + Unmapped: capecitabine (or oxaliplatin + Unmapped: fluorouracil)	EG002	NCO_cataract	0	0	806	0	0	403	nivolumab + ipilimumab	L01FF:PD-1/PD-L1 (Programmed cell death protein 1/death ligand 1) inhibitors;L01FY:Combinations of monoclonal antibodies and antibody drug conjugates | L01FX:Other monoclonal antibodies and antibody drug conjugates	oxaliplatin + capecitabine (or oxaliplatin + leucovorin + fluorouracil)	FALSE	high	260.9	FALSE	EG001
NCT02872116	head_to_head	Combination: ATC L01FF: PD-1/PD-L1 (Programmed cell death protein 1/death ligand 1) inhibitors + ATC L01FX: Other monoclonal antibodies and antibody drug conjugates	Combination: ATC L01XA: Platinum compounds + ATC V03AF: Detoxifying agents for antineoplastic treatment + Unmapped: capecitabine (or oxaliplatin + Unmapped: fluorouracil)	EG002	NCO_hernia	0	0	806	0	0	403	nivolumab + ipilimumab	L01FF:PD-1/PD-L1 (Programmed cell death protein 1/death ligand 1) inhibitors;L01FY:Combinations of monoclonal antibodies and antibody drug conjugates | L01FX:Other monoclonal antibodies and antibody drug conjugates	oxaliplatin + capecitabine (or oxaliplatin + leucovorin + fluorouracil)	FALSE	high	260.9	FALSE	EG001
NCT02872116	head_to_head	Combination: ATC L01FF: PD-1/PD-L1 (Programmed cell death protein 1/death ligand 1) inhibitors + ATC L01FX: Other monoclonal antibodies and antibody drug conjugates	Combination: ATC L01XA: Platinum compounds + ATC V03AF: Detoxifying agents for antineoplastic treatment + Unmapped: capecitabine (or oxaliplatin + Unmapped: fluorouracil)	EG002	NGF_composite	0	0	806	0	0	403	nivolumab + ipilimumab	L01FF:PD-1/PD-L1 (Programmed cell death protein 1/death ligand 1) inhibitors;L01FY:Combinations of monoclonal antibodies and antibody drug conjugates | L01FX:Other monoclonal antibodies and antibody drug conjugates	oxaliplatin + capecitabine (or oxaliplatin + leucovorin + fluorouracil)	FALSE	high	260.9	FALSE	EG001
NCT02872116	head_to_head	Combination: ATC L01FF: PD-1/PD-L1 (Programmed cell death protein 1/death ligand 1) inhibitors + ATC L01FX: Other monoclonal antibodies and antibody drug conjugates	Combination: ATC L01XA: Platinum compounds + ATC V03AF: Detoxifying agents for antineoplastic treatment + Unmapped: capecitabine (or oxaliplatin + Unmapped: fluorouracil)	EG002	S1_spine	0	0	806	2	1	403	nivolumab + ipilimumab	L01FF:PD-1/PD-L1 (Programmed cell death protein 1/death ligand 1) inhibitors;L01FY:Combinations of monoclonal antibodies and antibody drug conjugates | L01FX:Other monoclonal antibodies and antibody drug conjugates	oxaliplatin + capecitabine (or oxaliplatin + leucovorin + fluorouracil)	FALSE	high	260.9	FALSE	EG001
NCT02872116	head_to_head	Combination: ATC L01FF: PD-1/PD-L1 (Programmed cell death protein 1/death ligand 1) inhibitors + ATC L01FX: Other monoclonal antibodies and antibody drug conjugates	Combination: ATC L01XA: Platinum compounds + ATC V03AF: Detoxifying agents for antineoplastic treatment + Unmapped: capecitabine (or oxaliplatin + Unmapped: fluorouracil)	EG002	S2_gout	0	0	806	0	0	403	nivolumab + ipilimumab	L01FF:PD-1/PD-L1 (Programmed cell death protein 1/death ligand 1) inhibitors;L01FY:Combinations of monoclonal antibodies and antibody drug conjugates | L01FX:Other monoclonal antibodies and antibody drug conjugates	oxaliplatin + capecitabine (or oxaliplatin + leucovorin + fluorouracil)	FALSE	high	260.9	FALSE	EG001
NCT02872116	head_to_head	Combination: ATC L01FF: PD-1/PD-L1 (Programmed cell death protein 1/death ligand 1) inhibitors + ATC L01FX: Other monoclonal antibodies and antibody drug conjugates	Combination: ATC L01XA: Platinum compounds + ATC V03AF: Detoxifying agents for antineoplastic treatment + Unmapped: capecitabine (or oxaliplatin + Unmapped: fluorouracil)	EG002	S3_osteonecrosis	0	0	806	0	0	403	nivolumab + ipilimumab	L01FF:PD-1/PD-L1 (Programmed cell death protein 1/death ligand 1) inhibitors;L01FY:Combinations of monoclonal antibodies and antibody drug conjugates | L01FX:Other monoclonal antibodies and antibody drug conjugates	oxaliplatin + capecitabine (or oxaliplatin + leucovorin + fluorouracil)	FALSE	high	260.9	FALSE	EG001
NCT02872116	usual_care	ATC L01FF: PD-1/PD-L1 (Programmed cell death protein 1/death ligand 1) inhibitors		EG000	DEATH	741	741	806	691	691	782	nivolumab	L01FF:PD-1/PD-L1 (Programmed cell death protein 1/death ligand 1) inhibitors;L01FY:Combinations of monoclonal antibodies and antibody drug conjugates		FALSE	high	260.9	FALSE	EG001
NCT02872116	usual_care	ATC L01FF: PD-1/PD-L1 (Programmed cell death protein 1/death ligand 1) inhibitors		EG000	JF	0	0	806	0	0	782	nivolumab	L01FF:PD-1/PD-L1 (Programmed cell death protein 1/death ligand 1) inhibitors;L01FY:Combinations of monoclonal antibodies and antibody drug conjugates		FALSE	high	260.9	FALSE	EG001
NCT02872116	usual_care	ATC L01FF: PD-1/PD-L1 (Programmed cell death protein 1/death ligand 1) inhibitors		EG000	JF_arthro	0	0	806	0	0	782	nivolumab	L01FF:PD-1/PD-L1 (Programmed cell death protein 1/death ligand 1) inhibitors;L01FY:Combinations of monoclonal antibodies and antibody drug conjugates		FALSE	high	260.9	FALSE	EG001
NCT02872116	usual_care	ATC L01FF: PD-1/PD-L1 (Programmed cell death protein 1/death ligand 1) inhibitors		EG000	JF_oa	0	0	806	0	0	782	nivolumab	L01FF:PD-1/PD-L1 (Programmed cell death protein 1/death ligand 1) inhibitors;L01FY:Combinations of monoclonal antibodies and antibody drug conjugates		FALSE	high	260.9	FALSE	EG001
NCT02872116	usual_care	ATC L01FF: PD-1/PD-L1 (Programmed cell death protein 1/death ligand 1) inhibitors		EG000	JF_rpoa	0	0	806	0	0	782	nivolumab	L01FF:PD-1/PD-L1 (Programmed cell death protein 1/death ligand 1) inhibitors;L01FY:Combinations of monoclonal antibodies and antibody drug conjugates		FALSE	high	260.9	FALSE	EG001
NCT02872116	usual_care	ATC L01FF: PD-1/PD-L1 (Programmed cell death protein 1/death ligand 1) inhibitors		EG000	M_dka	0	0	806	0	0	782	nivolumab	L01FF:PD-1/PD-L1 (Programmed cell death protein 1/death ligand 1) inhibitors;L01FY:Combinations of monoclonal antibodies and antibody drug conjugates		FALSE	high	260.9	FALSE	EG001
NCT02872116	usual_care	ATC L01FF: PD-1/PD-L1 (Programmed cell death protein 1/death ligand 1) inhibitors		EG000	M_gallbladder	8	2	806	28	5	782	nivolumab	L01FF:PD-1/PD-L1 (Programmed cell death protein 1/death ligand 1) inhibitors;L01FY:Combinations of monoclonal antibodies and antibody drug conjugates		FALSE	high	260.9	FALSE	EG001
NCT02872116	usual_care	ATC L01FF: PD-1/PD-L1 (Programmed cell death protein 1/death ligand 1) inhibitors		EG000	M_hf	8	2	806	2	1	782	nivolumab	L01FF:PD-1/PD-L1 (Programmed cell death protein 1/death ligand 1) inhibitors;L01FY:Combinations of monoclonal antibodies and antibody drug conjugates		FALSE	high	260.9	FALSE	EG001
NCT02872116	usual_care	ATC L01FF: PD-1/PD-L1 (Programmed cell death protein 1/death ligand 1) inhibitors		EG000	M_ich	0	0	806	0	0	782	nivolumab	L01FF:PD-1/PD-L1 (Programmed cell death protein 1/death ligand 1) inhibitors;L01FY:Combinations of monoclonal antibodies and antibody drug conjugates		FALSE	high	260.9	FALSE	EG001
NCT02872116	usual_care	ATC L01FF: PD-1/PD-L1 (Programmed cell death protein 1/death ligand 1) inhibitors		EG000	NCO_cataract	0	0	806	2	1	782	nivolumab	L01FF:PD-1/PD-L1 (Programmed cell death protein 1/death ligand 1) inhibitors;L01FY:Combinations of monoclonal antibodies and antibody drug conjugates		FALSE	high	260.9	FALSE	EG001
NCT02872116	usual_care	ATC L01FF: PD-1/PD-L1 (Programmed cell death protein 1/death ligand 1) inhibitors		EG000	NCO_hernia	0	0	806	0	0	782	nivolumab	L01FF:PD-1/PD-L1 (Programmed cell death protein 1/death ligand 1) inhibitors;L01FY:Combinations of monoclonal antibodies and antibody drug conjugates		FALSE	high	260.9	FALSE	EG001
NCT02872116	usual_care	ATC L01FF: PD-1/PD-L1 (Programmed cell death protein 1/death ligand 1) inhibitors		EG000	NGF_composite	0	0	806	0	0	782	nivolumab	L01FF:PD-1/PD-L1 (Programmed cell death protein 1/death ligand 1) inhibitors;L01FY:Combinations of monoclonal antibodies and antibody drug conjugates		FALSE	high	260.9	FALSE	EG001
NCT02872116	usual_care	ATC L01FF: PD-1/PD-L1 (Programmed cell death protein 1/death ligand 1) inhibitors		EG000	S1_spine	0	0	806	0	0	782	nivolumab	L01FF:PD-1/PD-L1 (Programmed cell death protein 1/death ligand 1) inhibitors;L01FY:Combinations of monoclonal antibodies and antibody drug conjugates		FALSE	high	260.9	FALSE	EG001
NCT02872116	usual_care	ATC L01FF: PD-1/PD-L1 (Programmed cell death protein 1/death ligand 1) inhibitors		EG000	S2_gout	0	0	806	2	1	782	nivolumab	L01FF:PD-1/PD-L1 (Programmed cell death protein 1/death ligand 1) inhibitors;L01FY:Combinations of monoclonal antibodies and antibody drug conjugates		FALSE	high	260.9	FALSE	EG001
NCT02872116	usual_care	ATC L01FF: PD-1/PD-L1 (Programmed cell death protein 1/death ligand 1) inhibitors		EG000	S3_osteonecrosis	0	0	806	0	0	782	nivolumab	L01FF:PD-1/PD-L1 (Programmed cell death protein 1/death ligand 1) inhibitors;L01FY:Combinations of monoclonal antibodies and antibody drug conjugates		FALSE	high	260.9	FALSE	EG001
NCT02876835	head_to_head	ATC B03XA: Other antianemic preparations	ATC B03XA: Other antianemic preparations	EG001	DEATH	298	298	1933	301	301	1937	daprodustat	B03XA:Other antianemic preparations	darbepoetin alfa	FALSE	high		FALSE	EG002
NCT02876835	head_to_head	ATC B03XA: Other antianemic preparations	ATC B03XA: Other antianemic preparations	EG001	JF	2	2	1933	4	4	1937	daprodustat	B03XA:Other antianemic preparations	darbepoetin alfa	FALSE	high		FALSE	EG002
NCT02876835	head_to_head	ATC B03XA: Other antianemic preparations	ATC B03XA: Other antianemic preparations	EG001	JF_arthro	0	0	1933	0	0	1937	daprodustat	B03XA:Other antianemic preparations	darbepoetin alfa	FALSE	high		FALSE	EG002
NCT02876835	head_to_head	ATC B03XA: Other antianemic preparations	ATC B03XA: Other antianemic preparations	EG001	JF_oa	2	2	1933	4	4	1937	daprodustat	B03XA:Other antianemic preparations	darbepoetin alfa	FALSE	high		FALSE	EG002
NCT02876835	head_to_head	ATC B03XA: Other antianemic preparations	ATC B03XA: Other antianemic preparations	EG001	JF_rpoa	0	0	1933	0	0	1937	daprodustat	B03XA:Other antianemic preparations	darbepoetin alfa	FALSE	high		FALSE	EG002
NCT02876835	head_to_head	ATC B03XA: Other antianemic preparations	ATC B03XA: Other antianemic preparations	EG001	M_dka	3	3	1933	8	7	1937	daprodustat	B03XA:Other antianemic preparations	darbepoetin alfa	FALSE	high		FALSE	EG002
NCT02876835	head_to_head	ATC B03XA: Other antianemic preparations	ATC B03XA: Other antianemic preparations	EG001	M_gallbladder	9	2	1933	8	3	1937	daprodustat	B03XA:Other antianemic preparations	darbepoetin alfa	FALSE	high		FALSE	EG002
NCT02876835	head_to_head	ATC B03XA: Other antianemic preparations	ATC B03XA: Other antianemic preparations	EG001	M_hf	44	20	1933	83	29	1937	daprodustat	B03XA:Other antianemic preparations	darbepoetin alfa	FALSE	high		FALSE	EG002
NCT02876835	head_to_head	ATC B03XA: Other antianemic preparations	ATC B03XA: Other antianemic preparations	EG001	M_ich	5	2	1933	15	3	1937	daprodustat	B03XA:Other antianemic preparations	darbepoetin alfa	FALSE	high		FALSE	EG002
NCT02876835	head_to_head	ATC B03XA: Other antianemic preparations	ATC B03XA: Other antianemic preparations	EG001	NCO_cataract	0	0	1933	2	2	1937	daprodustat	B03XA:Other antianemic preparations	darbepoetin alfa	FALSE	high		FALSE	EG002
NCT02876835	head_to_head	ATC B03XA: Other antianemic preparations	ATC B03XA: Other antianemic preparations	EG001	NCO_hernia	5	5	1933	6	6	1937	daprodustat	B03XA:Other antianemic preparations	darbepoetin alfa	FALSE	high		FALSE	EG002
NCT02876835	head_to_head	ATC B03XA: Other antianemic preparations	ATC B03XA: Other antianemic preparations	EG001	NGF_composite	2	2	1933	6	4	1937	daprodustat	B03XA:Other antianemic preparations	darbepoetin alfa	FALSE	high		FALSE	EG002
NCT02876835	head_to_head	ATC B03XA: Other antianemic preparations	ATC B03XA: Other antianemic preparations	EG001	S1_spine	8	4	1933	8	3	1937	daprodustat	B03XA:Other antianemic preparations	darbepoetin alfa	FALSE	high		FALSE	EG002
NCT02876835	head_to_head	ATC B03XA: Other antianemic preparations	ATC B03XA: Other antianemic preparations	EG001	S2_gout	5	5	1933	6	3	1937	daprodustat	B03XA:Other antianemic preparations	darbepoetin alfa	FALSE	high		FALSE	EG002
NCT02876835	head_to_head	ATC B03XA: Other antianemic preparations	ATC B03XA: Other antianemic preparations	EG001	S3_osteonecrosis	0	0	1933	2	2	1937	daprodustat	B03XA:Other antianemic preparations	darbepoetin alfa	FALSE	high		FALSE	EG002
NCT02879305	head_to_head	ATC B03XA: Other antianemic preparations	Combination: ATC B03XA: Other antianemic preparations + Unmapped: epoetin alfa	EG000	DEATH	300	300	1474	294	294	1482	daprodustat	B03XA:Other antianemic preparations	darbepoetin alfa + epoetin alfa	FALSE	high		FALSE	EG001
NCT02879305	head_to_head	ATC B03XA: Other antianemic preparations	Combination: ATC B03XA: Other antianemic preparations + Unmapped: epoetin alfa	EG000	JF	6	6	1474	5	5	1482	daprodustat	B03XA:Other antianemic preparations	darbepoetin alfa + epoetin alfa	FALSE	high		FALSE	EG001
NCT02879305	head_to_head	ATC B03XA: Other antianemic preparations	Combination: ATC B03XA: Other antianemic preparations + Unmapped: epoetin alfa	EG000	JF_arthro	0	0	1474	0	0	1482	daprodustat	B03XA:Other antianemic preparations	darbepoetin alfa + epoetin alfa	FALSE	high		FALSE	EG001
NCT02879305	head_to_head	ATC B03XA: Other antianemic preparations	Combination: ATC B03XA: Other antianemic preparations + Unmapped: epoetin alfa	EG000	JF_oa	6	6	1474	5	5	1482	daprodustat	B03XA:Other antianemic preparations	darbepoetin alfa + epoetin alfa	FALSE	high		FALSE	EG001
NCT02879305	head_to_head	ATC B03XA: Other antianemic preparations	Combination: ATC B03XA: Other antianemic preparations + Unmapped: epoetin alfa	EG000	JF_rpoa	0	0	1474	0	0	1482	daprodustat	B03XA:Other antianemic preparations	darbepoetin alfa + epoetin alfa	FALSE	high		FALSE	EG001
NCT02879305	head_to_head	ATC B03XA: Other antianemic preparations	Combination: ATC B03XA: Other antianemic preparations + Unmapped: epoetin alfa	EG000	M_dka	2	2	1474	2	2	1482	daprodustat	B03XA:Other antianemic preparations	darbepoetin alfa + epoetin alfa	FALSE	high		FALSE	EG001
NCT02879305	head_to_head	ATC B03XA: Other antianemic preparations	Combination: ATC B03XA: Other antianemic preparations + Unmapped: epoetin alfa	EG000	M_gallbladder	20	7	1474	18	5	1482	daprodustat	B03XA:Other antianemic preparations	darbepoetin alfa + epoetin alfa	FALSE	high		FALSE	EG001
NCT02879305	head_to_head	ATC B03XA: Other antianemic preparations	Combination: ATC B03XA: Other antianemic preparations + Unmapped: epoetin alfa	EG000	M_hf	40	15	1474	50	18	1482	daprodustat	B03XA:Other antianemic preparations	darbepoetin alfa + epoetin alfa	FALSE	high		FALSE	EG001
NCT02879305	head_to_head	ATC B03XA: Other antianemic preparations	Combination: ATC B03XA: Other antianemic preparations + Unmapped: epoetin alfa	EG000	M_ich	9	4	1474	10	3	1482	daprodustat	B03XA:Other antianemic preparations	darbepoetin alfa + epoetin alfa	FALSE	high		FALSE	EG001
NCT02879305	head_to_head	ATC B03XA: Other antianemic preparations	Combination: ATC B03XA: Other antianemic preparations + Unmapped: epoetin alfa	EG000	NCO_cataract	5	5	1474	3	2	1482	daprodustat	B03XA:Other antianemic preparations	darbepoetin alfa + epoetin alfa	FALSE	high		FALSE	EG001
NCT02879305	head_to_head	ATC B03XA: Other antianemic preparations	Combination: ATC B03XA: Other antianemic preparations + Unmapped: epoetin alfa	EG000	NCO_hernia	3	3	1474	4	4	1482	daprodustat	B03XA:Other antianemic preparations	darbepoetin alfa + epoetin alfa	FALSE	high		FALSE	EG001
NCT02879305	head_to_head	ATC B03XA: Other antianemic preparations	Combination: ATC B03XA: Other antianemic preparations + Unmapped: epoetin alfa	EG000	NGF_composite	9	6	1474	5	5	1482	daprodustat	B03XA:Other antianemic preparations	darbepoetin alfa + epoetin alfa	FALSE	high		FALSE	EG001
NCT02879305	head_to_head	ATC B03XA: Other antianemic preparations	Combination: ATC B03XA: Other antianemic preparations + Unmapped: epoetin alfa	EG000	S1_spine	6	2	1474	3	1	1482	daprodustat	B03XA:Other antianemic preparations	darbepoetin alfa + epoetin alfa	FALSE	high		FALSE	EG001
NCT02879305	head_to_head	ATC B03XA: Other antianemic preparations	Combination: ATC B03XA: Other antianemic preparations + Unmapped: epoetin alfa	EG000	S2_gout	0	0	1474	0	0	1482	daprodustat	B03XA:Other antianemic preparations	darbepoetin alfa + epoetin alfa	FALSE	high		FALSE	EG001
NCT02879305	head_to_head	ATC B03XA: Other antianemic preparations	Combination: ATC B03XA: Other antianemic preparations + Unmapped: epoetin alfa	EG000	S3_osteonecrosis	3	3	1474	0	0	1482	daprodustat	B03XA:Other antianemic preparations	darbepoetin alfa + epoetin alfa	FALSE	high		FALSE	EG001
NCT02884206	head_to_head	Combination: ATC C09CA: Angiotensin II receptor blockers (ARBs), plain + ATC C09DX: Angiotensin II receptor blockers (ARBs), other combinations	ATC C09CA: Angiotensin II receptor blockers (ARBs), plain	EG003	DEATH	39	39	297	28	28	295	sacubitril + valsartan	C09DX:Angiotensin II receptor blockers (ARBs), other combinations | C09CA:Angiotensin II receptor blockers (ARBs), plain;C09DB:Angiotensin II receptor blockers (ARBs) and calcium channel blockers;C09DX:Angiotensin II receptor blockers (ARBs), other combinations	valsartan	FALSE	high	160.95	FALSE	EG004
NCT02884206	head_to_head	Combination: ATC C09CA: Angiotensin II receptor blockers (ARBs), plain + ATC C09DX: Angiotensin II receptor blockers (ARBs), other combinations	ATC C09CA: Angiotensin II receptor blockers (ARBs), plain	EG003	JF	4	4	297	6	6	295	sacubitril + valsartan	C09DX:Angiotensin II receptor blockers (ARBs), other combinations | C09CA:Angiotensin II receptor blockers (ARBs), plain;C09DB:Angiotensin II receptor blockers (ARBs) and calcium channel blockers;C09DX:Angiotensin II receptor blockers (ARBs), other combinations	valsartan	FALSE	high	160.95	FALSE	EG004
NCT02884206	head_to_head	Combination: ATC C09CA: Angiotensin II receptor blockers (ARBs), plain + ATC C09DX: Angiotensin II receptor blockers (ARBs), other combinations	ATC C09CA: Angiotensin II receptor blockers (ARBs), plain	EG003	JF_arthro	0	0	297	0	0	295	sacubitril + valsartan	C09DX:Angiotensin II receptor blockers (ARBs), other combinations | C09CA:Angiotensin II receptor blockers (ARBs), plain;C09DB:Angiotensin II receptor blockers (ARBs) and calcium channel blockers;C09DX:Angiotensin II receptor blockers (ARBs), other combinations	valsartan	FALSE	high	160.95	FALSE	EG004
NCT02884206	head_to_head	Combination: ATC C09CA: Angiotensin II receptor blockers (ARBs), plain + ATC C09DX: Angiotensin II receptor blockers (ARBs), other combinations	ATC C09CA: Angiotensin II receptor blockers (ARBs), plain	EG003	JF_oa	4	4	297	6	6	295	sacubitril + valsartan	C09DX:Angiotensin II receptor blockers (ARBs), other combinations | C09CA:Angiotensin II receptor blockers (ARBs), plain;C09DB:Angiotensin II receptor blockers (ARBs) and calcium channel blockers;C09DX:Angiotensin II receptor blockers (ARBs), other combinations	valsartan	FALSE	high	160.95	FALSE	EG004
NCT02884206	head_to_head	Combination: ATC C09CA: Angiotensin II receptor blockers (ARBs), plain + ATC C09DX: Angiotensin II receptor blockers (ARBs), other combinations	ATC C09CA: Angiotensin II receptor blockers (ARBs), plain	EG003	JF_rpoa	0	0	297	0	0	295	sacubitril + valsartan	C09DX:Angiotensin II receptor blockers (ARBs), other combinations | C09CA:Angiotensin II receptor blockers (ARBs), plain;C09DB:Angiotensin II receptor blockers (ARBs) and calcium channel blockers;C09DX:Angiotensin II receptor blockers (ARBs), other combinations	valsartan	FALSE	high	160.95	FALSE	EG004
NCT02884206	head_to_head	Combination: ATC C09CA: Angiotensin II receptor blockers (ARBs), plain + ATC C09DX: Angiotensin II receptor blockers (ARBs), other combinations	ATC C09CA: Angiotensin II receptor blockers (ARBs), plain	EG003	M_dka	1	1	297	0	0	295	sacubitril + valsartan	C09DX:Angiotensin II receptor blockers (ARBs), other combinations | C09CA:Angiotensin II receptor blockers (ARBs), plain;C09DB:Angiotensin II receptor blockers (ARBs) and calcium channel blockers;C09DX:Angiotensin II receptor blockers (ARBs), other combinations	valsartan	FALSE	high	160.95	FALSE	EG004
NCT02884206	head_to_head	Combination: ATC C09CA: Angiotensin II receptor blockers (ARBs), plain + ATC C09DX: Angiotensin II receptor blockers (ARBs), other combinations	ATC C09CA: Angiotensin II receptor blockers (ARBs), plain	EG003	M_gallbladder	3	1	297	3	1	295	sacubitril + valsartan	C09DX:Angiotensin II receptor blockers (ARBs), other combinations | C09CA:Angiotensin II receptor blockers (ARBs), plain;C09DB:Angiotensin II receptor blockers (ARBs) and calcium channel blockers;C09DX:Angiotensin II receptor blockers (ARBs), other combinations	valsartan	FALSE	high	160.95	FALSE	EG004
NCT02884206	head_to_head	Combination: ATC C09CA: Angiotensin II receptor blockers (ARBs), plain + ATC C09DX: Angiotensin II receptor blockers (ARBs), other combinations	ATC C09CA: Angiotensin II receptor blockers (ARBs), plain	EG003	M_hf	36	15	297	36	15	295	sacubitril + valsartan	C09DX:Angiotensin II receptor blockers (ARBs), other combinations | C09CA:Angiotensin II receptor blockers (ARBs), plain;C09DB:Angiotensin II receptor blockers (ARBs) and calcium channel blockers;C09DX:Angiotensin II receptor blockers (ARBs), other combinations	valsartan	FALSE	high	160.95	FALSE	EG004
NCT02884206	head_to_head	Combination: ATC C09CA: Angiotensin II receptor blockers (ARBs), plain + ATC C09DX: Angiotensin II receptor blockers (ARBs), other combinations	ATC C09CA: Angiotensin II receptor blockers (ARBs), plain	EG003	M_ich	6	2	297	5	2	295	sacubitril + valsartan	C09DX:Angiotensin II receptor blockers (ARBs), other combinations | C09CA:Angiotensin II receptor blockers (ARBs), plain;C09DB:Angiotensin II receptor blockers (ARBs) and calcium channel blockers;C09DX:Angiotensin II receptor blockers (ARBs), other combinations	valsartan	FALSE	high	160.95	FALSE	EG004
NCT02884206	head_to_head	Combination: ATC C09CA: Angiotensin II receptor blockers (ARBs), plain + ATC C09DX: Angiotensin II receptor blockers (ARBs), other combinations	ATC C09CA: Angiotensin II receptor blockers (ARBs), plain	EG003	NCO_cataract	2	2	297	2	2	295	sacubitril + valsartan	C09DX:Angiotensin II receptor blockers (ARBs), other combinations | C09CA:Angiotensin II receptor blockers (ARBs), plain;C09DB:Angiotensin II receptor blockers (ARBs) and calcium channel blockers;C09DX:Angiotensin II receptor blockers (ARBs), other combinations	valsartan	FALSE	high	160.95	FALSE	EG004
NCT02884206	head_to_head	Combination: ATC C09CA: Angiotensin II receptor blockers (ARBs), plain + ATC C09DX: Angiotensin II receptor blockers (ARBs), other combinations	ATC C09CA: Angiotensin II receptor blockers (ARBs), plain	EG003	NCO_hernia	0	0	297	1	1	295	sacubitril + valsartan	C09DX:Angiotensin II receptor blockers (ARBs), other combinations | C09CA:Angiotensin II receptor blockers (ARBs), plain;C09DB:Angiotensin II receptor blockers (ARBs) and calcium channel blockers;C09DX:Angiotensin II receptor blockers (ARBs), other combinations	valsartan	FALSE	high	160.95	FALSE	EG004
NCT02884206	head_to_head	Combination: ATC C09CA: Angiotensin II receptor blockers (ARBs), plain + ATC C09DX: Angiotensin II receptor blockers (ARBs), other combinations	ATC C09CA: Angiotensin II receptor blockers (ARBs), plain	EG003	NGF_composite	5	4	297	6	6	295	sacubitril + valsartan	C09DX:Angiotensin II receptor blockers (ARBs), other combinations | C09CA:Angiotensin II receptor blockers (ARBs), plain;C09DB:Angiotensin II receptor blockers (ARBs) and calcium channel blockers;C09DX:Angiotensin II receptor blockers (ARBs), other combinations	valsartan	FALSE	high	160.95	FALSE	EG004
NCT02884206	head_to_head	Combination: ATC C09CA: Angiotensin II receptor blockers (ARBs), plain + ATC C09DX: Angiotensin II receptor blockers (ARBs), other combinations	ATC C09CA: Angiotensin II receptor blockers (ARBs), plain	EG003	S1_spine	1	1	297	3	2	295	sacubitril + valsartan	C09DX:Angiotensin II receptor blockers (ARBs), other combinations | C09CA:Angiotensin II receptor blockers (ARBs), plain;C09DB:Angiotensin II receptor blockers (ARBs) and calcium channel blockers;C09DX:Angiotensin II receptor blockers (ARBs), other combinations	valsartan	FALSE	high	160.95	FALSE	EG004
NCT02884206	head_to_head	Combination: ATC C09CA: Angiotensin II receptor blockers (ARBs), plain + ATC C09DX: Angiotensin II receptor blockers (ARBs), other combinations	ATC C09CA: Angiotensin II receptor blockers (ARBs), plain	EG003	S2_gout	1	1	297	1	1	295	sacubitril + valsartan	C09DX:Angiotensin II receptor blockers (ARBs), other combinations | C09CA:Angiotensin II receptor blockers (ARBs), plain;C09DB:Angiotensin II receptor blockers (ARBs) and calcium channel blockers;C09DX:Angiotensin II receptor blockers (ARBs), other combinations	valsartan	FALSE	high	160.95	FALSE	EG004
NCT02884206	head_to_head	Combination: ATC C09CA: Angiotensin II receptor blockers (ARBs), plain + ATC C09DX: Angiotensin II receptor blockers (ARBs), other combinations	ATC C09CA: Angiotensin II receptor blockers (ARBs), plain	EG003	S3_osteonecrosis	1	1	297	0	0	295	sacubitril + valsartan	C09DX:Angiotensin II receptor blockers (ARBs), other combinations | C09CA:Angiotensin II receptor blockers (ARBs), plain;C09DB:Angiotensin II receptor blockers (ARBs) and calcium channel blockers;C09DX:Angiotensin II receptor blockers (ARBs), other combinations	valsartan	FALSE	high	160.95	FALSE	EG004
NCT02886728	head_to_head	JAK inhibitor	Low-dose methotrexate	EG002	DEATH	0	0	416	0	0	210	filgotinib	JAK inhibitor	methotrexate	TRUE	medium	56	FALSE	EG003
NCT02886728	head_to_head	JAK inhibitor	Low-dose methotrexate	EG002	JF	1	1	416	1	1	210	filgotinib	JAK inhibitor	methotrexate	TRUE	medium	56	FALSE	EG003
NCT02886728	head_to_head	JAK inhibitor	Low-dose methotrexate	EG002	JF_arthro	0	0	416	0	0	210	filgotinib	JAK inhibitor	methotrexate	TRUE	medium	56	FALSE	EG003
NCT02886728	head_to_head	JAK inhibitor	Low-dose methotrexate	EG002	JF_oa	1	1	416	1	1	210	filgotinib	JAK inhibitor	methotrexate	TRUE	medium	56	FALSE	EG003
NCT02886728	head_to_head	JAK inhibitor	Low-dose methotrexate	EG002	JF_rpoa	0	0	416	0	0	210	filgotinib	JAK inhibitor	methotrexate	TRUE	medium	56	FALSE	EG003
NCT02886728	head_to_head	JAK inhibitor	Low-dose methotrexate	EG002	M_dka	0	0	416	0	0	210	filgotinib	JAK inhibitor	methotrexate	TRUE	medium	56	FALSE	EG003
NCT02886728	head_to_head	JAK inhibitor	Low-dose methotrexate	EG002	M_gallbladder	0	0	416	0	0	210	filgotinib	JAK inhibitor	methotrexate	TRUE	medium	56	FALSE	EG003
NCT02886728	head_to_head	JAK inhibitor	Low-dose methotrexate	EG002	M_hf	0	0	416	0	0	210	filgotinib	JAK inhibitor	methotrexate	TRUE	medium	56	FALSE	EG003
NCT02886728	head_to_head	JAK inhibitor	Low-dose methotrexate	EG002	M_ich	0	0	416	0	0	210	filgotinib	JAK inhibitor	methotrexate	TRUE	medium	56	FALSE	EG003
NCT02886728	head_to_head	JAK inhibitor	Low-dose methotrexate	EG002	NCO_cataract	0	0	416	0	0	210	filgotinib	JAK inhibitor	methotrexate	TRUE	medium	56	FALSE	EG003
NCT02886728	head_to_head	JAK inhibitor	Low-dose methotrexate	EG002	NCO_hernia	0	0	416	0	0	210	filgotinib	JAK inhibitor	methotrexate	TRUE	medium	56	FALSE	EG003
NCT02886728	head_to_head	JAK inhibitor	Low-dose methotrexate	EG002	NGF_composite	1	1	416	1	1	210	filgotinib	JAK inhibitor	methotrexate	TRUE	medium	56	FALSE	EG003
NCT02886728	head_to_head	JAK inhibitor	Low-dose methotrexate	EG002	S1_spine	0	0	416	1	1	210	filgotinib	JAK inhibitor	methotrexate	TRUE	medium	56	FALSE	EG003
NCT02886728	head_to_head	JAK inhibitor	Low-dose methotrexate	EG002	S2_gout	0	0	416	0	0	210	filgotinib	JAK inhibitor	methotrexate	TRUE	medium	56	FALSE	EG003
NCT02886728	head_to_head	JAK inhibitor	Low-dose methotrexate	EG002	S3_osteonecrosis	0	0	416	0	0	210	filgotinib	JAK inhibitor	methotrexate	TRUE	medium	56	FALSE	EG003
NCT02886728	placebo	JAK inhibitor		EG000|EG001	DEATH	0	0	416	4	4	623	filgotinib	JAK inhibitor		TRUE	medium	56	FALSE	EG003
NCT02886728	placebo	JAK inhibitor		EG000|EG001	JF	1	1	416	2	2	623	filgotinib	JAK inhibitor		TRUE	medium	56	FALSE	EG003
NCT02886728	placebo	JAK inhibitor		EG000|EG001	JF_arthro	0	0	416	0	0	623	filgotinib	JAK inhibitor		TRUE	medium	56	FALSE	EG003
NCT02886728	placebo	JAK inhibitor		EG000|EG001	JF_oa	1	1	416	2	2	623	filgotinib	JAK inhibitor		TRUE	medium	56	FALSE	EG003
NCT02886728	placebo	JAK inhibitor		EG000|EG001	JF_rpoa	0	0	416	0	0	623	filgotinib	JAK inhibitor		TRUE	medium	56	FALSE	EG003
NCT02886728	placebo	JAK inhibitor		EG000|EG001	M_dka	0	0	416	0	0	623	filgotinib	JAK inhibitor		TRUE	medium	56	FALSE	EG003
NCT02886728	placebo	JAK inhibitor		EG000|EG001	M_gallbladder	0	0	416	0	0	623	filgotinib	JAK inhibitor		TRUE	medium	56	FALSE	EG003
NCT02886728	placebo	JAK inhibitor		EG000|EG001	M_hf	0	0	416	0	0	623	filgotinib	JAK inhibitor		TRUE	medium	56	FALSE	EG003
NCT02886728	placebo	JAK inhibitor		EG000|EG001	M_ich	0	0	416	3	2	623	filgotinib	JAK inhibitor		TRUE	medium	56	FALSE	EG003
NCT02886728	placebo	JAK inhibitor		EG000|EG001	NCO_cataract	0	0	416	0	0	623	filgotinib	JAK inhibitor		TRUE	medium	56	FALSE	EG003
NCT02886728	placebo	JAK inhibitor		EG000|EG001	NCO_hernia	0	0	416	0	0	623	filgotinib	JAK inhibitor		TRUE	medium	56	FALSE	EG003
NCT02886728	placebo	JAK inhibitor		EG000|EG001	NGF_composite	1	1	416	2	2	623	filgotinib	JAK inhibitor		TRUE	medium	56	FALSE	EG003
NCT02886728	placebo	JAK inhibitor		EG000|EG001	S1_spine	0	0	416	4	2	623	filgotinib	JAK inhibitor		TRUE	medium	56	FALSE	EG003
NCT02886728	placebo	JAK inhibitor		EG000|EG001	S2_gout	0	0	416	0	0	623	filgotinib	JAK inhibitor		TRUE	medium	56	FALSE	EG003
NCT02886728	placebo	JAK inhibitor		EG000|EG001	S3_osteonecrosis	0	0	416	0	0	623	filgotinib	JAK inhibitor		TRUE	medium	56	FALSE	EG003
NCT02886728	placebo	Low-dose methotrexate		EG000	DEATH	0	0	210	3	3	416	methotrexate	Low-dose methotrexate		TRUE	medium	56	FALSE	EG002
NCT02886728	placebo	Low-dose methotrexate		EG000	JF	1	1	210	0	0	416	methotrexate	Low-dose methotrexate		TRUE	medium	56	FALSE	EG002
NCT02886728	placebo	Low-dose methotrexate		EG000	JF_arthro	0	0	210	0	0	416	methotrexate	Low-dose methotrexate		TRUE	medium	56	FALSE	EG002
NCT02886728	placebo	Low-dose methotrexate		EG000	JF_oa	1	1	210	0	0	416	methotrexate	Low-dose methotrexate		TRUE	medium	56	FALSE	EG002
NCT02886728	placebo	Low-dose methotrexate		EG000	JF_rpoa	0	0	210	0	0	416	methotrexate	Low-dose methotrexate		TRUE	medium	56	FALSE	EG002
NCT02886728	placebo	Low-dose methotrexate		EG000	M_dka	0	0	210	0	0	416	methotrexate	Low-dose methotrexate		TRUE	medium	56	FALSE	EG002
NCT02886728	placebo	Low-dose methotrexate		EG000	M_gallbladder	0	0	210	0	0	416	methotrexate	Low-dose methotrexate		TRUE	medium	56	FALSE	EG002
NCT02886728	placebo	Low-dose methotrexate		EG000	M_hf	0	0	210	0	0	416	methotrexate	Low-dose methotrexate		TRUE	medium	56	FALSE	EG002
NCT02886728	placebo	Low-dose methotrexate		EG000	M_ich	0	0	210	2	1	416	methotrexate	Low-dose methotrexate		TRUE	medium	56	FALSE	EG002
NCT02886728	placebo	Low-dose methotrexate		EG000	NCO_cataract	0	0	210	0	0	416	methotrexate	Low-dose methotrexate		TRUE	medium	56	FALSE	EG002
NCT02886728	placebo	Low-dose methotrexate		EG000	NCO_hernia	0	0	210	0	0	416	methotrexate	Low-dose methotrexate		TRUE	medium	56	FALSE	EG002
NCT02886728	placebo	Low-dose methotrexate		EG000	NGF_composite	1	1	210	0	0	416	methotrexate	Low-dose methotrexate		TRUE	medium	56	FALSE	EG002
NCT02886728	placebo	Low-dose methotrexate		EG000	S1_spine	1	1	210	0	0	416	methotrexate	Low-dose methotrexate		TRUE	medium	56	FALSE	EG002
NCT02886728	placebo	Low-dose methotrexate		EG000	S2_gout	0	0	210	0	0	416	methotrexate	Low-dose methotrexate		TRUE	medium	56	FALSE	EG002
NCT02886728	placebo	Low-dose methotrexate		EG000	S3_osteonecrosis	0	0	210	0	0	416	methotrexate	Low-dose methotrexate		TRUE	medium	56	FALSE	EG002
NCT02889796	head_to_head	JAK inhibitor	TNF inhibitor	EG000|EG001	DEATH	1	1	325	4	4	955	filgotinib	JAK inhibitor	adalimumab	TRUE	medium	54	FALSE	EG002
NCT02889796	head_to_head	JAK inhibitor	TNF inhibitor	EG000|EG001	JF	0	0	325	0	0	955	filgotinib	JAK inhibitor	adalimumab	TRUE	medium	54	FALSE	EG002
NCT02889796	head_to_head	JAK inhibitor	TNF inhibitor	EG000|EG001	JF_arthro	0	0	325	0	0	955	filgotinib	JAK inhibitor	adalimumab	TRUE	medium	54	FALSE	EG002
NCT02889796	head_to_head	JAK inhibitor	TNF inhibitor	EG000|EG001	JF_oa	0	0	325	0	0	955	filgotinib	JAK inhibitor	adalimumab	TRUE	medium	54	FALSE	EG002
NCT02889796	head_to_head	JAK inhibitor	TNF inhibitor	EG000|EG001	JF_rpoa	0	0	325	0	0	955	filgotinib	JAK inhibitor	adalimumab	TRUE	medium	54	FALSE	EG002
NCT02889796	head_to_head	JAK inhibitor	TNF inhibitor	EG000|EG001	M_dka	0	0	325	0	0	955	filgotinib	JAK inhibitor	adalimumab	TRUE	medium	54	FALSE	EG002
NCT02889796	head_to_head	JAK inhibitor	TNF inhibitor	EG000|EG001	M_gallbladder	0	0	325	5	3	955	filgotinib	JAK inhibitor	adalimumab	TRUE	medium	54	FALSE	EG002
NCT02889796	head_to_head	JAK inhibitor	TNF inhibitor	EG000|EG001	M_hf	0	0	325	0	0	955	filgotinib	JAK inhibitor	adalimumab	TRUE	medium	54	FALSE	EG002
NCT02889796	head_to_head	JAK inhibitor	TNF inhibitor	EG000|EG001	M_ich	0	0	325	0	0	955	filgotinib	JAK inhibitor	adalimumab	TRUE	medium	54	FALSE	EG002
NCT02889796	head_to_head	JAK inhibitor	TNF inhibitor	EG000|EG001	NCO_cataract	1	1	325	1	1	955	filgotinib	JAK inhibitor	adalimumab	TRUE	medium	54	FALSE	EG002
NCT02889796	head_to_head	JAK inhibitor	TNF inhibitor	EG000|EG001	NCO_hernia	0	0	325	2	2	955	filgotinib	JAK inhibitor	adalimumab	TRUE	medium	54	FALSE	EG002
NCT02889796	head_to_head	JAK inhibitor	TNF inhibitor	EG000|EG001	NGF_composite	1	1	325	0	0	955	filgotinib	JAK inhibitor	adalimumab	TRUE	medium	54	FALSE	EG002
NCT02889796	head_to_head	JAK inhibitor	TNF inhibitor	EG000|EG001	S1_spine	0	0	325	0	0	955	filgotinib	JAK inhibitor	adalimumab	TRUE	medium	54	FALSE	EG002
NCT02889796	head_to_head	JAK inhibitor	TNF inhibitor	EG000|EG001	S2_gout	0	0	325	0	0	955	filgotinib	JAK inhibitor	adalimumab	TRUE	medium	54	FALSE	EG002
NCT02889796	head_to_head	JAK inhibitor	TNF inhibitor	EG000|EG001	S3_osteonecrosis	1	1	325	0	0	955	filgotinib	JAK inhibitor	adalimumab	TRUE	medium	54	FALSE	EG002
NCT02892149	head_to_head	ATC B03XA: Other antianemic preparations	ATC B03XA: Other antianemic preparations	EG000	DEATH	290	290	1769	276	276	1768	vadadustat	B03XA:Other antianemic preparations	darbepoetin alfa	FALSE	high	170	FALSE	EG001
NCT02892149	head_to_head	ATC B03XA: Other antianemic preparations	ATC B03XA: Other antianemic preparations	EG000	JF	4	4	1769	5	5	1768	vadadustat	B03XA:Other antianemic preparations	darbepoetin alfa	FALSE	high	170	FALSE	EG001
NCT02892149	head_to_head	ATC B03XA: Other antianemic preparations	ATC B03XA: Other antianemic preparations	EG000	JF_arthro	0	0	1769	0	0	1768	vadadustat	B03XA:Other antianemic preparations	darbepoetin alfa	FALSE	high	170	FALSE	EG001
NCT02892149	head_to_head	ATC B03XA: Other antianemic preparations	ATC B03XA: Other antianemic preparations	EG000	JF_oa	4	4	1769	5	5	1768	vadadustat	B03XA:Other antianemic preparations	darbepoetin alfa	FALSE	high	170	FALSE	EG001
NCT02892149	head_to_head	ATC B03XA: Other antianemic preparations	ATC B03XA: Other antianemic preparations	EG000	JF_rpoa	0	0	1769	0	0	1768	vadadustat	B03XA:Other antianemic preparations	darbepoetin alfa	FALSE	high	170	FALSE	EG001
NCT02892149	head_to_head	ATC B03XA: Other antianemic preparations	ATC B03XA: Other antianemic preparations	EG000	M_dka	5	5	1769	5	5	1768	vadadustat	B03XA:Other antianemic preparations	darbepoetin alfa	FALSE	high	170	FALSE	EG001
NCT02892149	head_to_head	ATC B03XA: Other antianemic preparations	ATC B03XA: Other antianemic preparations	EG000	M_gallbladder	32	9	1769	25	7	1768	vadadustat	B03XA:Other antianemic preparations	darbepoetin alfa	FALSE	high	170	FALSE	EG001
NCT02892149	head_to_head	ATC B03XA: Other antianemic preparations	ATC B03XA: Other antianemic preparations	EG000	M_hf	121	50	1769	97	45	1768	vadadustat	B03XA:Other antianemic preparations	darbepoetin alfa	FALSE	high	170	FALSE	EG001
NCT02892149	head_to_head	ATC B03XA: Other antianemic preparations	ATC B03XA: Other antianemic preparations	EG000	M_ich	27	7	1769	19	6	1768	vadadustat	B03XA:Other antianemic preparations	darbepoetin alfa	FALSE	high	170	FALSE	EG001
NCT02892149	head_to_head	ATC B03XA: Other antianemic preparations	ATC B03XA: Other antianemic preparations	EG000	NCO_cataract	1	1	1769	3	3	1768	vadadustat	B03XA:Other antianemic preparations	darbepoetin alfa	FALSE	high	170	FALSE	EG001
NCT02892149	head_to_head	ATC B03XA: Other antianemic preparations	ATC B03XA: Other antianemic preparations	EG000	NCO_hernia	4	4	1769	5	3	1768	vadadustat	B03XA:Other antianemic preparations	darbepoetin alfa	FALSE	high	170	FALSE	EG001
NCT02892149	head_to_head	ATC B03XA: Other antianemic preparations	ATC B03XA: Other antianemic preparations	EG000	NGF_composite	4	4	1769	7	5	1768	vadadustat	B03XA:Other antianemic preparations	darbepoetin alfa	FALSE	high	170	FALSE	EG001
NCT02892149	head_to_head	ATC B03XA: Other antianemic preparations	ATC B03XA: Other antianemic preparations	EG000	S1_spine	6	3	1769	6	2	1768	vadadustat	B03XA:Other antianemic preparations	darbepoetin alfa	FALSE	high	170	FALSE	EG001
NCT02892149	head_to_head	ATC B03XA: Other antianemic preparations	ATC B03XA: Other antianemic preparations	EG000	S2_gout	1	1	1769	0	0	1768	vadadustat	B03XA:Other antianemic preparations	darbepoetin alfa	FALSE	high	170	FALSE	EG001
NCT02892149	head_to_head	ATC B03XA: Other antianemic preparations	ATC B03XA: Other antianemic preparations	EG000	S3_osteonecrosis	0	0	1769	2	2	1768	vadadustat	B03XA:Other antianemic preparations	darbepoetin alfa	FALSE	high	170	FALSE	EG001
NCT02899299	head_to_head	Combination: ATC L01FF: PD-1/PD-L1 (Programmed cell death protein 1/death ligand 1) inhibitors + ATC L01FX: Other monoclonal antibodies and antibody drug conjugates	Combination: ATC L01BA: Folic acid analogues + ATC L01XA: Platinum compounds	EG000	DEATH	259	259	284	251	251	300	nivolumab + ipilimumab	L01FF:PD-1/PD-L1 (Programmed cell death protein 1/death ligand 1) inhibitors;L01FY:Combinations of monoclonal antibodies and antibody drug conjugates | L01FX:Other monoclonal antibodies and antibody drug conjugates	pemetrexed + cisplatin (or carboplatin)	FALSE	high	330.6	FALSE	EG001
NCT02899299	head_to_head	Combination: ATC L01FF: PD-1/PD-L1 (Programmed cell death protein 1/death ligand 1) inhibitors + ATC L01FX: Other monoclonal antibodies and antibody drug conjugates	Combination: ATC L01BA: Folic acid analogues + ATC L01XA: Platinum compounds	EG000	JF	0	0	284	0	0	300	nivolumab + ipilimumab	L01FF:PD-1/PD-L1 (Programmed cell death protein 1/death ligand 1) inhibitors;L01FY:Combinations of monoclonal antibodies and antibody drug conjugates | L01FX:Other monoclonal antibodies and antibody drug conjugates	pemetrexed + cisplatin (or carboplatin)	FALSE	high	330.6	FALSE	EG001
NCT02899299	head_to_head	Combination: ATC L01FF: PD-1/PD-L1 (Programmed cell death protein 1/death ligand 1) inhibitors + ATC L01FX: Other monoclonal antibodies and antibody drug conjugates	Combination: ATC L01BA: Folic acid analogues + ATC L01XA: Platinum compounds	EG000	JF_arthro	0	0	284	0	0	300	nivolumab + ipilimumab	L01FF:PD-1/PD-L1 (Programmed cell death protein 1/death ligand 1) inhibitors;L01FY:Combinations of monoclonal antibodies and antibody drug conjugates | L01FX:Other monoclonal antibodies and antibody drug conjugates	pemetrexed + cisplatin (or carboplatin)	FALSE	high	330.6	FALSE	EG001
NCT02899299	head_to_head	Combination: ATC L01FF: PD-1/PD-L1 (Programmed cell death protein 1/death ligand 1) inhibitors + ATC L01FX: Other monoclonal antibodies and antibody drug conjugates	Combination: ATC L01BA: Folic acid analogues + ATC L01XA: Platinum compounds	EG000	JF_oa	0	0	284	0	0	300	nivolumab + ipilimumab	L01FF:PD-1/PD-L1 (Programmed cell death protein 1/death ligand 1) inhibitors;L01FY:Combinations of monoclonal antibodies and antibody drug conjugates | L01FX:Other monoclonal antibodies and antibody drug conjugates	pemetrexed + cisplatin (or carboplatin)	FALSE	high	330.6	FALSE	EG001
NCT02899299	head_to_head	Combination: ATC L01FF: PD-1/PD-L1 (Programmed cell death protein 1/death ligand 1) inhibitors + ATC L01FX: Other monoclonal antibodies and antibody drug conjugates	Combination: ATC L01BA: Folic acid analogues + ATC L01XA: Platinum compounds	EG000	JF_rpoa	0	0	284	0	0	300	nivolumab + ipilimumab	L01FF:PD-1/PD-L1 (Programmed cell death protein 1/death ligand 1) inhibitors;L01FY:Combinations of monoclonal antibodies and antibody drug conjugates | L01FX:Other monoclonal antibodies and antibody drug conjugates	pemetrexed + cisplatin (or carboplatin)	FALSE	high	330.6	FALSE	EG001
NCT02899299	head_to_head	Combination: ATC L01FF: PD-1/PD-L1 (Programmed cell death protein 1/death ligand 1) inhibitors + ATC L01FX: Other monoclonal antibodies and antibody drug conjugates	Combination: ATC L01BA: Folic acid analogues + ATC L01XA: Platinum compounds	EG000	M_dka	0	0	284	1	1	300	nivolumab + ipilimumab	L01FF:PD-1/PD-L1 (Programmed cell death protein 1/death ligand 1) inhibitors;L01FY:Combinations of monoclonal antibodies and antibody drug conjugates | L01FX:Other monoclonal antibodies and antibody drug conjugates	pemetrexed + cisplatin (or carboplatin)	FALSE	high	330.6	FALSE	EG001
NCT02899299	head_to_head	Combination: ATC L01FF: PD-1/PD-L1 (Programmed cell death protein 1/death ligand 1) inhibitors + ATC L01FX: Other monoclonal antibodies and antibody drug conjugates	Combination: ATC L01BA: Folic acid analogues + ATC L01XA: Platinum compounds	EG000	M_gallbladder	0	0	284	4	3	300	nivolumab + ipilimumab	L01FF:PD-1/PD-L1 (Programmed cell death protein 1/death ligand 1) inhibitors;L01FY:Combinations of monoclonal antibodies and antibody drug conjugates | L01FX:Other monoclonal antibodies and antibody drug conjugates	pemetrexed + cisplatin (or carboplatin)	FALSE	high	330.6	FALSE	EG001
NCT02899299	head_to_head	Combination: ATC L01FF: PD-1/PD-L1 (Programmed cell death protein 1/death ligand 1) inhibitors + ATC L01FX: Other monoclonal antibodies and antibody drug conjugates	Combination: ATC L01BA: Folic acid analogues + ATC L01XA: Platinum compounds	EG000	M_hf	0	0	284	3	2	300	nivolumab + ipilimumab	L01FF:PD-1/PD-L1 (Programmed cell death protein 1/death ligand 1) inhibitors;L01FY:Combinations of monoclonal antibodies and antibody drug conjugates | L01FX:Other monoclonal antibodies and antibody drug conjugates	pemetrexed + cisplatin (or carboplatin)	FALSE	high	330.6	FALSE	EG001
NCT02899299	head_to_head	Combination: ATC L01FF: PD-1/PD-L1 (Programmed cell death protein 1/death ligand 1) inhibitors + ATC L01FX: Other monoclonal antibodies and antibody drug conjugates	Combination: ATC L01BA: Folic acid analogues + ATC L01XA: Platinum compounds	EG000	M_ich	0	0	284	2	1	300	nivolumab + ipilimumab	L01FF:PD-1/PD-L1 (Programmed cell death protein 1/death ligand 1) inhibitors;L01FY:Combinations of monoclonal antibodies and antibody drug conjugates | L01FX:Other monoclonal antibodies and antibody drug conjugates	pemetrexed + cisplatin (or carboplatin)	FALSE	high	330.6	FALSE	EG001
NCT02899299	head_to_head	Combination: ATC L01FF: PD-1/PD-L1 (Programmed cell death protein 1/death ligand 1) inhibitors + ATC L01FX: Other monoclonal antibodies and antibody drug conjugates	Combination: ATC L01BA: Folic acid analogues + ATC L01XA: Platinum compounds	EG000	NCO_cataract	0	0	284	0	0	300	nivolumab + ipilimumab	L01FF:PD-1/PD-L1 (Programmed cell death protein 1/death ligand 1) inhibitors;L01FY:Combinations of monoclonal antibodies and antibody drug conjugates | L01FX:Other monoclonal antibodies and antibody drug conjugates	pemetrexed + cisplatin (or carboplatin)	FALSE	high	330.6	FALSE	EG001
NCT02899299	head_to_head	Combination: ATC L01FF: PD-1/PD-L1 (Programmed cell death protein 1/death ligand 1) inhibitors + ATC L01FX: Other monoclonal antibodies and antibody drug conjugates	Combination: ATC L01BA: Folic acid analogues + ATC L01XA: Platinum compounds	EG000	NCO_hernia	1	1	284	0	0	300	nivolumab + ipilimumab	L01FF:PD-1/PD-L1 (Programmed cell death protein 1/death ligand 1) inhibitors;L01FY:Combinations of monoclonal antibodies and antibody drug conjugates | L01FX:Other monoclonal antibodies and antibody drug conjugates	pemetrexed + cisplatin (or carboplatin)	FALSE	high	330.6	FALSE	EG001
NCT02899299	head_to_head	Combination: ATC L01FF: PD-1/PD-L1 (Programmed cell death protein 1/death ligand 1) inhibitors + ATC L01FX: Other monoclonal antibodies and antibody drug conjugates	Combination: ATC L01BA: Folic acid analogues + ATC L01XA: Platinum compounds	EG000	NGF_composite	0	0	284	0	0	300	nivolumab + ipilimumab	L01FF:PD-1/PD-L1 (Programmed cell death protein 1/death ligand 1) inhibitors;L01FY:Combinations of monoclonal antibodies and antibody drug conjugates | L01FX:Other monoclonal antibodies and antibody drug conjugates	pemetrexed + cisplatin (or carboplatin)	FALSE	high	330.6	FALSE	EG001
NCT02899299	head_to_head	Combination: ATC L01FF: PD-1/PD-L1 (Programmed cell death protein 1/death ligand 1) inhibitors + ATC L01FX: Other monoclonal antibodies and antibody drug conjugates	Combination: ATC L01BA: Folic acid analogues + ATC L01XA: Platinum compounds	EG000	S1_spine	0	0	284	0	0	300	nivolumab + ipilimumab	L01FF:PD-1/PD-L1 (Programmed cell death protein 1/death ligand 1) inhibitors;L01FY:Combinations of monoclonal antibodies and antibody drug conjugates | L01FX:Other monoclonal antibodies and antibody drug conjugates	pemetrexed + cisplatin (or carboplatin)	FALSE	high	330.6	FALSE	EG001
NCT02899299	head_to_head	Combination: ATC L01FF: PD-1/PD-L1 (Programmed cell death protein 1/death ligand 1) inhibitors + ATC L01FX: Other monoclonal antibodies and antibody drug conjugates	Combination: ATC L01BA: Folic acid analogues + ATC L01XA: Platinum compounds	EG000	S2_gout	0	0	284	0	0	300	nivolumab + ipilimumab	L01FF:PD-1/PD-L1 (Programmed cell death protein 1/death ligand 1) inhibitors;L01FY:Combinations of monoclonal antibodies and antibody drug conjugates | L01FX:Other monoclonal antibodies and antibody drug conjugates	pemetrexed + cisplatin (or carboplatin)	FALSE	high	330.6	FALSE	EG001
NCT02899299	head_to_head	Combination: ATC L01FF: PD-1/PD-L1 (Programmed cell death protein 1/death ligand 1) inhibitors + ATC L01FX: Other monoclonal antibodies and antibody drug conjugates	Combination: ATC L01BA: Folic acid analogues + ATC L01XA: Platinum compounds	EG000	S3_osteonecrosis	0	0	284	0	0	300	nivolumab + ipilimumab	L01FF:PD-1/PD-L1 (Programmed cell death protein 1/death ligand 1) inhibitors;L01FY:Combinations of monoclonal antibodies and antibody drug conjugates | L01FX:Other monoclonal antibodies and antibody drug conjugates	pemetrexed + cisplatin (or carboplatin)	FALSE	high	330.6	FALSE	EG001
NCT02900378	head_to_head	Combination: ATC C09CA: Angiotensin II receptor blockers (ARBs), plain + ATC C09DX: Angiotensin II receptor blockers (ARBs), other combinations	ATC C09AA: ACE inhibitors, plain	EG000	DEATH	4	4	310	1	1	309	sacubitril + valsartan	C09DX:Angiotensin II receptor blockers (ARBs), other combinations | C09CA:Angiotensin II receptor blockers (ARBs), plain;C09DB:Angiotensin II receptor blockers (ARBs) and calcium channel blockers;C09DX:Angiotensin II receptor blockers (ARBs), other combinations	enalapril	FALSE	high	17.4	FALSE	EG001
NCT02900378	head_to_head	Combination: ATC C09CA: Angiotensin II receptor blockers (ARBs), plain + ATC C09DX: Angiotensin II receptor blockers (ARBs), other combinations	ATC C09AA: ACE inhibitors, plain	EG000	JF	0	0	310	0	0	309	sacubitril + valsartan	C09DX:Angiotensin II receptor blockers (ARBs), other combinations | C09CA:Angiotensin II receptor blockers (ARBs), plain;C09DB:Angiotensin II receptor blockers (ARBs) and calcium channel blockers;C09DX:Angiotensin II receptor blockers (ARBs), other combinations	enalapril	FALSE	high	17.4	FALSE	EG001
NCT02900378	head_to_head	Combination: ATC C09CA: Angiotensin II receptor blockers (ARBs), plain + ATC C09DX: Angiotensin II receptor blockers (ARBs), other combinations	ATC C09AA: ACE inhibitors, plain	EG000	JF_arthro	0	0	310	0	0	309	sacubitril + valsartan	C09DX:Angiotensin II receptor blockers (ARBs), other combinations | C09CA:Angiotensin II receptor blockers (ARBs), plain;C09DB:Angiotensin II receptor blockers (ARBs) and calcium channel blockers;C09DX:Angiotensin II receptor blockers (ARBs), other combinations	enalapril	FALSE	high	17.4	FALSE	EG001
NCT02900378	head_to_head	Combination: ATC C09CA: Angiotensin II receptor blockers (ARBs), plain + ATC C09DX: Angiotensin II receptor blockers (ARBs), other combinations	ATC C09AA: ACE inhibitors, plain	EG000	JF_oa	0	0	310	0	0	309	sacubitril + valsartan	C09DX:Angiotensin II receptor blockers (ARBs), other combinations | C09CA:Angiotensin II receptor blockers (ARBs), plain;C09DB:Angiotensin II receptor blockers (ARBs) and calcium channel blockers;C09DX:Angiotensin II receptor blockers (ARBs), other combinations	enalapril	FALSE	high	17.4	FALSE	EG001
NCT02900378	head_to_head	Combination: ATC C09CA: Angiotensin II receptor blockers (ARBs), plain + ATC C09DX: Angiotensin II receptor blockers (ARBs), other combinations	ATC C09AA: ACE inhibitors, plain	EG000	JF_rpoa	0	0	310	0	0	309	sacubitril + valsartan	C09DX:Angiotensin II receptor blockers (ARBs), other combinations | C09CA:Angiotensin II receptor blockers (ARBs), plain;C09DB:Angiotensin II receptor blockers (ARBs) and calcium channel blockers;C09DX:Angiotensin II receptor blockers (ARBs), other combinations	enalapril	FALSE	high	17.4	FALSE	EG001
NCT02900378	head_to_head	Combination: ATC C09CA: Angiotensin II receptor blockers (ARBs), plain + ATC C09DX: Angiotensin II receptor blockers (ARBs), other combinations	ATC C09AA: ACE inhibitors, plain	EG000	M_dka	0	0	310	0	0	309	sacubitril + valsartan	C09DX:Angiotensin II receptor blockers (ARBs), other combinations | C09CA:Angiotensin II receptor blockers (ARBs), plain;C09DB:Angiotensin II receptor blockers (ARBs) and calcium channel blockers;C09DX:Angiotensin II receptor blockers (ARBs), other combinations	enalapril	FALSE	high	17.4	FALSE	EG001
NCT02900378	head_to_head	Combination: ATC C09CA: Angiotensin II receptor blockers (ARBs), plain + ATC C09DX: Angiotensin II receptor blockers (ARBs), other combinations	ATC C09AA: ACE inhibitors, plain	EG000	M_gallbladder	0	0	310	0	0	309	sacubitril + valsartan	C09DX:Angiotensin II receptor blockers (ARBs), other combinations | C09CA:Angiotensin II receptor blockers (ARBs), plain;C09DB:Angiotensin II receptor blockers (ARBs) and calcium channel blockers;C09DX:Angiotensin II receptor blockers (ARBs), other combinations	enalapril	FALSE	high	17.4	FALSE	EG001
NCT02900378	head_to_head	Combination: ATC C09CA: Angiotensin II receptor blockers (ARBs), plain + ATC C09DX: Angiotensin II receptor blockers (ARBs), other combinations	ATC C09AA: ACE inhibitors, plain	EG000	M_hf	7	7	310	5	4	309	sacubitril + valsartan	C09DX:Angiotensin II receptor blockers (ARBs), other combinations | C09CA:Angiotensin II receptor blockers (ARBs), plain;C09DB:Angiotensin II receptor blockers (ARBs) and calcium channel blockers;C09DX:Angiotensin II receptor blockers (ARBs), other combinations	enalapril	FALSE	high	17.4	FALSE	EG001
NCT02900378	head_to_head	Combination: ATC C09CA: Angiotensin II receptor blockers (ARBs), plain + ATC C09DX: Angiotensin II receptor blockers (ARBs), other combinations	ATC C09AA: ACE inhibitors, plain	EG000	M_ich	0	0	310	0	0	309	sacubitril + valsartan	C09DX:Angiotensin II receptor blockers (ARBs), other combinations | C09CA:Angiotensin II receptor blockers (ARBs), plain;C09DB:Angiotensin II receptor blockers (ARBs) and calcium channel blockers;C09DX:Angiotensin II receptor blockers (ARBs), other combinations	enalapril	FALSE	high	17.4	FALSE	EG001
NCT02900378	head_to_head	Combination: ATC C09CA: Angiotensin II receptor blockers (ARBs), plain + ATC C09DX: Angiotensin II receptor blockers (ARBs), other combinations	ATC C09AA: ACE inhibitors, plain	EG000	NCO_cataract	0	0	310	0	0	309	sacubitril + valsartan	C09DX:Angiotensin II receptor blockers (ARBs), other combinations | C09CA:Angiotensin II receptor blockers (ARBs), plain;C09DB:Angiotensin II receptor blockers (ARBs) and calcium channel blockers;C09DX:Angiotensin II receptor blockers (ARBs), other combinations	enalapril	FALSE	high	17.4	FALSE	EG001
NCT02900378	head_to_head	Combination: ATC C09CA: Angiotensin II receptor blockers (ARBs), plain + ATC C09DX: Angiotensin II receptor blockers (ARBs), other combinations	ATC C09AA: ACE inhibitors, plain	EG000	NCO_hernia	1	1	310	0	0	309	sacubitril + valsartan	C09DX:Angiotensin II receptor blockers (ARBs), other combinations | C09CA:Angiotensin II receptor blockers (ARBs), plain;C09DB:Angiotensin II receptor blockers (ARBs) and calcium channel blockers;C09DX:Angiotensin II receptor blockers (ARBs), other combinations	enalapril	FALSE	high	17.4	FALSE	EG001
NCT02900378	head_to_head	Combination: ATC C09CA: Angiotensin II receptor blockers (ARBs), plain + ATC C09DX: Angiotensin II receptor blockers (ARBs), other combinations	ATC C09AA: ACE inhibitors, plain	EG000	NGF_composite	0	0	310	0	0	309	sacubitril + valsartan	C09DX:Angiotensin II receptor blockers (ARBs), other combinations | C09CA:Angiotensin II receptor blockers (ARBs), plain;C09DB:Angiotensin II receptor blockers (ARBs) and calcium channel blockers;C09DX:Angiotensin II receptor blockers (ARBs), other combinations	enalapril	FALSE	high	17.4	FALSE	EG001
NCT02900378	head_to_head	Combination: ATC C09CA: Angiotensin II receptor blockers (ARBs), plain + ATC C09DX: Angiotensin II receptor blockers (ARBs), other combinations	ATC C09AA: ACE inhibitors, plain	EG000	S1_spine	0	0	310	0	0	309	sacubitril + valsartan	C09DX:Angiotensin II receptor blockers (ARBs), other combinations | C09CA:Angiotensin II receptor blockers (ARBs), plain;C09DB:Angiotensin II receptor blockers (ARBs) and calcium channel blockers;C09DX:Angiotensin II receptor blockers (ARBs), other combinations	enalapril	FALSE	high	17.4	FALSE	EG001
NCT02900378	head_to_head	Combination: ATC C09CA: Angiotensin II receptor blockers (ARBs), plain + ATC C09DX: Angiotensin II receptor blockers (ARBs), other combinations	ATC C09AA: ACE inhibitors, plain	EG000	S2_gout	0	0	310	0	0	309	sacubitril + valsartan	C09DX:Angiotensin II receptor blockers (ARBs), other combinations | C09CA:Angiotensin II receptor blockers (ARBs), plain;C09DB:Angiotensin II receptor blockers (ARBs) and calcium channel blockers;C09DX:Angiotensin II receptor blockers (ARBs), other combinations	enalapril	FALSE	high	17.4	FALSE	EG001
NCT02900378	head_to_head	Combination: ATC C09CA: Angiotensin II receptor blockers (ARBs), plain + ATC C09DX: Angiotensin II receptor blockers (ARBs), other combinations	ATC C09AA: ACE inhibitors, plain	EG000	S3_osteonecrosis	0	0	310	0	0	309	sacubitril + valsartan	C09DX:Angiotensin II receptor blockers (ARBs), other combinations | C09CA:Angiotensin II receptor blockers (ARBs), plain;C09DB:Angiotensin II receptor blockers (ARBs) and calcium channel blockers;C09DX:Angiotensin II receptor blockers (ARBs), other combinations	enalapril	FALSE	high	17.4	FALSE	EG001
NCT02908672	placebo	ATC L01FF: PD-1/PD-L1 (Programmed cell death protein 1/death ligand 1) inhibitors		EG003	DEATH	149	149	279	128	128	232	atezolizumab	L01FF:PD-1/PD-L1 (Programmed cell death protein 1/death ligand 1) inhibitors		FALSE	high	369.75	FALSE	EG002
NCT02908672	placebo	ATC L01FF: PD-1/PD-L1 (Programmed cell death protein 1/death ligand 1) inhibitors		EG003	JF	0	0	279	1	1	232	atezolizumab	L01FF:PD-1/PD-L1 (Programmed cell death protein 1/death ligand 1) inhibitors		FALSE	high	369.75	FALSE	EG002
NCT02908672	placebo	ATC L01FF: PD-1/PD-L1 (Programmed cell death protein 1/death ligand 1) inhibitors		EG003	JF_arthro	0	0	279	0	0	232	atezolizumab	L01FF:PD-1/PD-L1 (Programmed cell death protein 1/death ligand 1) inhibitors		FALSE	high	369.75	FALSE	EG002
NCT02908672	placebo	ATC L01FF: PD-1/PD-L1 (Programmed cell death protein 1/death ligand 1) inhibitors		EG003	JF_oa	0	0	279	1	1	232	atezolizumab	L01FF:PD-1/PD-L1 (Programmed cell death protein 1/death ligand 1) inhibitors		FALSE	high	369.75	FALSE	EG002
NCT02908672	placebo	ATC L01FF: PD-1/PD-L1 (Programmed cell death protein 1/death ligand 1) inhibitors		EG003	JF_rpoa	0	0	279	0	0	232	atezolizumab	L01FF:PD-1/PD-L1 (Programmed cell death protein 1/death ligand 1) inhibitors		FALSE	high	369.75	FALSE	EG002
NCT02908672	placebo	ATC L01FF: PD-1/PD-L1 (Programmed cell death protein 1/death ligand 1) inhibitors		EG003	M_dka	0	0	279	0	0	232	atezolizumab	L01FF:PD-1/PD-L1 (Programmed cell death protein 1/death ligand 1) inhibitors		FALSE	high	369.75	FALSE	EG002
NCT02908672	placebo	ATC L01FF: PD-1/PD-L1 (Programmed cell death protein 1/death ligand 1) inhibitors		EG003	M_gallbladder	1	1	279	6	3	232	atezolizumab	L01FF:PD-1/PD-L1 (Programmed cell death protein 1/death ligand 1) inhibitors		FALSE	high	369.75	FALSE	EG002
NCT02908672	placebo	ATC L01FF: PD-1/PD-L1 (Programmed cell death protein 1/death ligand 1) inhibitors		EG003	M_hf	1	1	279	3	3	232	atezolizumab	L01FF:PD-1/PD-L1 (Programmed cell death protein 1/death ligand 1) inhibitors		FALSE	high	369.75	FALSE	EG002
NCT02908672	placebo	ATC L01FF: PD-1/PD-L1 (Programmed cell death protein 1/death ligand 1) inhibitors		EG003	M_ich	1	1	279	1	1	232	atezolizumab	L01FF:PD-1/PD-L1 (Programmed cell death protein 1/death ligand 1) inhibitors		FALSE	high	369.75	FALSE	EG002
NCT02908672	placebo	ATC L01FF: PD-1/PD-L1 (Programmed cell death protein 1/death ligand 1) inhibitors		EG003	NCO_cataract	0	0	279	0	0	232	atezolizumab	L01FF:PD-1/PD-L1 (Programmed cell death protein 1/death ligand 1) inhibitors		FALSE	high	369.75	FALSE	EG002
NCT02908672	placebo	ATC L01FF: PD-1/PD-L1 (Programmed cell death protein 1/death ligand 1) inhibitors		EG003	NCO_hernia	0	0	279	0	0	232	atezolizumab	L01FF:PD-1/PD-L1 (Programmed cell death protein 1/death ligand 1) inhibitors		FALSE	high	369.75	FALSE	EG002
NCT02908672	placebo	ATC L01FF: PD-1/PD-L1 (Programmed cell death protein 1/death ligand 1) inhibitors		EG003	NGF_composite	0	0	279	1	1	232	atezolizumab	L01FF:PD-1/PD-L1 (Programmed cell death protein 1/death ligand 1) inhibitors		FALSE	high	369.75	FALSE	EG002
NCT02908672	placebo	ATC L01FF: PD-1/PD-L1 (Programmed cell death protein 1/death ligand 1) inhibitors		EG003	S1_spine	1	1	279	0	0	232	atezolizumab	L01FF:PD-1/PD-L1 (Programmed cell death protein 1/death ligand 1) inhibitors		FALSE	high	369.75	FALSE	EG002
NCT02908672	placebo	ATC L01FF: PD-1/PD-L1 (Programmed cell death protein 1/death ligand 1) inhibitors		EG003	S2_gout	0	0	279	0	0	232	atezolizumab	L01FF:PD-1/PD-L1 (Programmed cell death protein 1/death ligand 1) inhibitors		FALSE	high	369.75	FALSE	EG002
NCT02908672	placebo	ATC L01FF: PD-1/PD-L1 (Programmed cell death protein 1/death ligand 1) inhibitors		EG003	S3_osteonecrosis	0	0	279	0	0	232	atezolizumab	L01FF:PD-1/PD-L1 (Programmed cell death protein 1/death ligand 1) inhibitors		FALSE	high	369.75	FALSE	EG002
NCT02914561	placebo	JAK inhibitor		EG000|EG001	DEATH	0	0	237	0	0	467	filgotinib	JAK inhibitor		FALSE	high	62	FALSE	EG002
NCT02914561	placebo	JAK inhibitor		EG000|EG001	JF	0	0	237	0	0	467	filgotinib	JAK inhibitor		FALSE	high	62	FALSE	EG002
NCT02914561	placebo	JAK inhibitor		EG000|EG001	JF_arthro	0	0	237	0	0	467	filgotinib	JAK inhibitor		FALSE	high	62	FALSE	EG002
NCT02914561	placebo	JAK inhibitor		EG000|EG001	JF_oa	0	0	237	0	0	467	filgotinib	JAK inhibitor		FALSE	high	62	FALSE	EG002
NCT02914561	placebo	JAK inhibitor		EG000|EG001	JF_rpoa	0	0	237	0	0	467	filgotinib	JAK inhibitor		FALSE	high	62	FALSE	EG002
NCT02914561	placebo	JAK inhibitor		EG000|EG001	M_dka	0	0	237	0	0	467	filgotinib	JAK inhibitor		FALSE	high	62	FALSE	EG002
NCT02914561	placebo	JAK inhibitor		EG000|EG001	M_gallbladder	3	2	237	0	0	467	filgotinib	JAK inhibitor		FALSE	high	62	FALSE	EG002
NCT02914561	placebo	JAK inhibitor		EG000|EG001	M_hf	0	0	237	0	0	467	filgotinib	JAK inhibitor		FALSE	high	62	FALSE	EG002
NCT02914561	placebo	JAK inhibitor		EG000|EG001	M_ich	0	0	237	0	0	467	filgotinib	JAK inhibitor		FALSE	high	62	FALSE	EG002
NCT02914561	placebo	JAK inhibitor		EG000|EG001	NCO_cataract	0	0	237	0	0	467	filgotinib	JAK inhibitor		FALSE	high	62	FALSE	EG002
NCT02914561	placebo	JAK inhibitor		EG000|EG001	NCO_hernia	0	0	237	0	0	467	filgotinib	JAK inhibitor		FALSE	high	62	FALSE	EG002
NCT02914561	placebo	JAK inhibitor		EG000|EG001	NGF_composite	0	0	237	0	0	467	filgotinib	JAK inhibitor		FALSE	high	62	FALSE	EG002
NCT02914561	placebo	JAK inhibitor		EG000|EG001	S1_spine	0	0	237	0	0	467	filgotinib	JAK inhibitor		FALSE	high	62	FALSE	EG002
NCT02914561	placebo	JAK inhibitor		EG000|EG001	S2_gout	0	0	237	0	0	467	filgotinib	JAK inhibitor		FALSE	high	62	FALSE	EG002
NCT02914561	placebo	JAK inhibitor		EG000|EG001	S3_osteonecrosis	0	0	237	0	0	467	filgotinib	JAK inhibitor		FALSE	high	62	FALSE	EG002
NCT02914561	placebo	JAK inhibitor		EG003|EG004	DEATH	0	0	229	0	0	430	filgotinib	JAK inhibitor		FALSE	high	62	FALSE	EG005
NCT02914561	placebo	JAK inhibitor		EG003|EG004	JF	0	0	229	0	0	430	filgotinib	JAK inhibitor		FALSE	high	62	FALSE	EG005
NCT02914561	placebo	JAK inhibitor		EG003|EG004	JF_arthro	0	0	229	0	0	430	filgotinib	JAK inhibitor		FALSE	high	62	FALSE	EG005
NCT02914561	placebo	JAK inhibitor		EG003|EG004	JF_oa	0	0	229	0	0	430	filgotinib	JAK inhibitor		FALSE	high	62	FALSE	EG005
NCT02914561	placebo	JAK inhibitor		EG003|EG004	JF_rpoa	0	0	229	0	0	430	filgotinib	JAK inhibitor		FALSE	high	62	FALSE	EG005
NCT02914561	placebo	JAK inhibitor		EG003|EG004	M_dka	0	0	229	0	0	430	filgotinib	JAK inhibitor		FALSE	high	62	FALSE	EG005
NCT02914561	placebo	JAK inhibitor		EG003|EG004	M_gallbladder	0	0	229	1	1	430	filgotinib	JAK inhibitor		FALSE	high	62	FALSE	EG005
NCT02914561	placebo	JAK inhibitor		EG003|EG004	M_hf	0	0	229	0	0	430	filgotinib	JAK inhibitor		FALSE	high	62	FALSE	EG005
NCT02914561	placebo	JAK inhibitor		EG003|EG004	M_ich	0	0	229	0	0	430	filgotinib	JAK inhibitor		FALSE	high	62	FALSE	EG005
NCT02914561	placebo	JAK inhibitor		EG003|EG004	NCO_cataract	0	0	229	0	0	430	filgotinib	JAK inhibitor		FALSE	high	62	FALSE	EG005
NCT02914561	placebo	JAK inhibitor		EG003|EG004	NCO_hernia	0	0	229	0	0	430	filgotinib	JAK inhibitor		FALSE	high	62	FALSE	EG005
NCT02914561	placebo	JAK inhibitor		EG003|EG004	NGF_composite	0	0	229	0	0	430	filgotinib	JAK inhibitor		FALSE	high	62	FALSE	EG005
NCT02914561	placebo	JAK inhibitor		EG003|EG004	S1_spine	0	0	229	0	0	430	filgotinib	JAK inhibitor		FALSE	high	62	FALSE	EG005
NCT02914561	placebo	JAK inhibitor		EG003|EG004	S2_gout	0	0	229	0	0	430	filgotinib	JAK inhibitor		FALSE	high	62	FALSE	EG005
NCT02914561	placebo	JAK inhibitor		EG003|EG004	S3_osteonecrosis	0	0	229	0	0	430	filgotinib	JAK inhibitor		FALSE	high	62	FALSE	EG005
NCT02918019	placebo	Unmapped: astegolimab		EG001|EG002|EG003	DEATH	0	0	127	2	2	375	astegolimab			FALSE	high	54	FALSE	EG000
NCT02918019	placebo	Unmapped: astegolimab		EG001|EG002|EG003	JF	0	0	127	2	2	375	astegolimab			FALSE	high	54	FALSE	EG000
NCT02918019	placebo	Unmapped: astegolimab		EG001|EG002|EG003	JF_arthro	0	0	127	0	0	375	astegolimab			FALSE	high	54	FALSE	EG000
NCT02918019	placebo	Unmapped: astegolimab		EG001|EG002|EG003	JF_oa	0	0	127	2	2	375	astegolimab			FALSE	high	54	FALSE	EG000
NCT02918019	placebo	Unmapped: astegolimab		EG001|EG002|EG003	JF_rpoa	0	0	127	0	0	375	astegolimab			FALSE	high	54	FALSE	EG000
NCT02918019	placebo	Unmapped: astegolimab		EG001|EG002|EG003	M_dka	0	0	127	0	0	375	astegolimab			FALSE	high	54	FALSE	EG000
NCT02918019	placebo	Unmapped: astegolimab		EG001|EG002|EG003	M_gallbladder	0	0	127	1	1	375	astegolimab			FALSE	high	54	FALSE	EG000
NCT02918019	placebo	Unmapped: astegolimab		EG001|EG002|EG003	M_hf	0	0	127	0	0	375	astegolimab			FALSE	high	54	FALSE	EG000
NCT02918019	placebo	Unmapped: astegolimab		EG001|EG002|EG003	M_ich	0	0	127	0	0	375	astegolimab			FALSE	high	54	FALSE	EG000
NCT02918019	placebo	Unmapped: astegolimab		EG001|EG002|EG003	NCO_cataract	0	0	127	1	1	375	astegolimab			FALSE	high	54	FALSE	EG000
NCT02918019	placebo	Unmapped: astegolimab		EG001|EG002|EG003	NCO_hernia	0	0	127	0	0	375	astegolimab			FALSE	high	54	FALSE	EG000
NCT02918019	placebo	Unmapped: astegolimab		EG001|EG002|EG003	NGF_composite	0	0	127	2	2	375	astegolimab			FALSE	high	54	FALSE	EG000
NCT02918019	placebo	Unmapped: astegolimab		EG001|EG002|EG003	S1_spine	0	0	127	0	0	375	astegolimab			FALSE	high	54	FALSE	EG000
NCT02918019	placebo	Unmapped: astegolimab		EG001|EG002|EG003	S2_gout	0	0	127	0	0	375	astegolimab			FALSE	high	54	FALSE	EG000
NCT02918019	placebo	Unmapped: astegolimab		EG001|EG002|EG003	S3_osteonecrosis	0	0	127	0	0	375	astegolimab			FALSE	high	54	FALSE	EG000
NCT02924688	placebo	ATC R03BB: Anticholinergics		EG001|EG002|EG004|EG005	DEATH	1	1	813	2	2	1623	umeclidinium	R03BB:Anticholinergics		FALSE	medium	52	FALSE	EG000|EG003
NCT02924688	placebo	ATC R03BB: Anticholinergics		EG001|EG002|EG004|EG005	JF	0	0	813	1	1	1623	umeclidinium	R03BB:Anticholinergics		FALSE	medium	52	FALSE	EG000|EG003
NCT02924688	placebo	ATC R03BB: Anticholinergics		EG001|EG002|EG004|EG005	JF_arthro	0	0	813	0	0	1623	umeclidinium	R03BB:Anticholinergics		FALSE	medium	52	FALSE	EG000|EG003
NCT02924688	placebo	ATC R03BB: Anticholinergics		EG001|EG002|EG004|EG005	JF_oa	0	0	813	1	1	1623	umeclidinium	R03BB:Anticholinergics		FALSE	medium	52	FALSE	EG000|EG003
NCT02924688	placebo	ATC R03BB: Anticholinergics		EG001|EG002|EG004|EG005	JF_rpoa	0	0	813	0	0	1623	umeclidinium	R03BB:Anticholinergics		FALSE	medium	52	FALSE	EG000|EG003
NCT02924688	placebo	ATC R03BB: Anticholinergics		EG001|EG002|EG004|EG005	M_dka	0	0	813	0	0	1623	umeclidinium	R03BB:Anticholinergics		FALSE	medium	52	FALSE	EG000|EG003
NCT02924688	placebo	ATC R03BB: Anticholinergics		EG001|EG002|EG004|EG005	M_gallbladder	1	1	813	1	1	1623	umeclidinium	R03BB:Anticholinergics		FALSE	medium	52	FALSE	EG000|EG003
NCT02924688	placebo	ATC R03BB: Anticholinergics		EG001|EG002|EG004|EG005	M_hf	0	0	813	0	0	1623	umeclidinium	R03BB:Anticholinergics		FALSE	medium	52	FALSE	EG000|EG003
NCT02924688	placebo	ATC R03BB: Anticholinergics		EG001|EG002|EG004|EG005	M_ich	0	0	813	1	1	1623	umeclidinium	R03BB:Anticholinergics		FALSE	medium	52	FALSE	EG000|EG003
NCT02924688	placebo	ATC R03BB: Anticholinergics		EG001|EG002|EG004|EG005	NCO_cataract	0	0	813	0	0	1623	umeclidinium	R03BB:Anticholinergics		FALSE	medium	52	FALSE	EG000|EG003
NCT02924688	placebo	ATC R03BB: Anticholinergics		EG001|EG002|EG004|EG005	NCO_hernia	0	0	813	0	0	1623	umeclidinium	R03BB:Anticholinergics		FALSE	medium	52	FALSE	EG000|EG003
NCT02924688	placebo	ATC R03BB: Anticholinergics		EG001|EG002|EG004|EG005	NGF_composite	0	0	813	1	1	1623	umeclidinium	R03BB:Anticholinergics		FALSE	medium	52	FALSE	EG000|EG003
NCT02924688	placebo	ATC R03BB: Anticholinergics		EG001|EG002|EG004|EG005	S1_spine	0	0	813	0	0	1623	umeclidinium	R03BB:Anticholinergics		FALSE	medium	52	FALSE	EG000|EG003
NCT02924688	placebo	ATC R03BB: Anticholinergics		EG001|EG002|EG004|EG005	S2_gout	0	0	813	0	0	1623	umeclidinium	R03BB:Anticholinergics		FALSE	medium	52	FALSE	EG000|EG003
NCT02924688	placebo	ATC R03BB: Anticholinergics		EG001|EG002|EG004|EG005	S3_osteonecrosis	0	0	813	0	0	1623	umeclidinium	R03BB:Anticholinergics		FALSE	medium	52	FALSE	EG000|EG003
NCT02924727	head_to_head	Combination: ATC C09CA: Angiotensin II receptor blockers (ARBs), plain + ATC C09DX: Angiotensin II receptor blockers (ARBs), other combinations	ATC C09AA: ACE inhibitors, plain	EG002	DEATH	244	244	2816	220	220	2820	sacubitril + valsartan	C09DX:Angiotensin II receptor blockers (ARBs), other combinations | C09CA:Angiotensin II receptor blockers (ARBs), plain;C09DB:Angiotensin II receptor blockers (ARBs) and calcium channel blockers;C09DX:Angiotensin II receptor blockers (ARBs), other combinations	ramipril	FALSE	high	208.72	FALSE	EG003
NCT02924727	head_to_head	Combination: ATC C09CA: Angiotensin II receptor blockers (ARBs), plain + ATC C09DX: Angiotensin II receptor blockers (ARBs), other combinations	ATC C09AA: ACE inhibitors, plain	EG002	JF	6	6	2816	3	3	2820	sacubitril + valsartan	C09DX:Angiotensin II receptor blockers (ARBs), other combinations | C09CA:Angiotensin II receptor blockers (ARBs), plain;C09DB:Angiotensin II receptor blockers (ARBs) and calcium channel blockers;C09DX:Angiotensin II receptor blockers (ARBs), other combinations	ramipril	FALSE	high	208.72	FALSE	EG003
NCT02924727	head_to_head	Combination: ATC C09CA: Angiotensin II receptor blockers (ARBs), plain + ATC C09DX: Angiotensin II receptor blockers (ARBs), other combinations	ATC C09AA: ACE inhibitors, plain	EG002	JF_arthro	0	0	2816	0	0	2820	sacubitril + valsartan	C09DX:Angiotensin II receptor blockers (ARBs), other combinations | C09CA:Angiotensin II receptor blockers (ARBs), plain;C09DB:Angiotensin II receptor blockers (ARBs) and calcium channel blockers;C09DX:Angiotensin II receptor blockers (ARBs), other combinations	ramipril	FALSE	high	208.72	FALSE	EG003
NCT02924727	head_to_head	Combination: ATC C09CA: Angiotensin II receptor blockers (ARBs), plain + ATC C09DX: Angiotensin II receptor blockers (ARBs), other combinations	ATC C09AA: ACE inhibitors, plain	EG002	JF_oa	6	6	2816	3	3	2820	sacubitril + valsartan	C09DX:Angiotensin II receptor blockers (ARBs), other combinations | C09CA:Angiotensin II receptor blockers (ARBs), plain;C09DB:Angiotensin II receptor blockers (ARBs) and calcium channel blockers;C09DX:Angiotensin II receptor blockers (ARBs), other combinations	ramipril	FALSE	high	208.72	FALSE	EG003
NCT02924727	head_to_head	Combination: ATC C09CA: Angiotensin II receptor blockers (ARBs), plain + ATC C09DX: Angiotensin II receptor blockers (ARBs), other combinations	ATC C09AA: ACE inhibitors, plain	EG002	JF_rpoa	0	0	2816	0	0	2820	sacubitril + valsartan	C09DX:Angiotensin II receptor blockers (ARBs), other combinations | C09CA:Angiotensin II receptor blockers (ARBs), plain;C09DB:Angiotensin II receptor blockers (ARBs) and calcium channel blockers;C09DX:Angiotensin II receptor blockers (ARBs), other combinations	ramipril	FALSE	high	208.72	FALSE	EG003
NCT02924727	head_to_head	Combination: ATC C09CA: Angiotensin II receptor blockers (ARBs), plain + ATC C09DX: Angiotensin II receptor blockers (ARBs), other combinations	ATC C09AA: ACE inhibitors, plain	EG002	M_dka	3	2	2816	5	3	2820	sacubitril + valsartan	C09DX:Angiotensin II receptor blockers (ARBs), other combinations | C09CA:Angiotensin II receptor blockers (ARBs), plain;C09DB:Angiotensin II receptor blockers (ARBs) and calcium channel blockers;C09DX:Angiotensin II receptor blockers (ARBs), other combinations	ramipril	FALSE	high	208.72	FALSE	EG003
NCT02924727	head_to_head	Combination: ATC C09CA: Angiotensin II receptor blockers (ARBs), plain + ATC C09DX: Angiotensin II receptor blockers (ARBs), other combinations	ATC C09AA: ACE inhibitors, plain	EG002	M_gallbladder	20	9	2816	20	9	2820	sacubitril + valsartan	C09DX:Angiotensin II receptor blockers (ARBs), other combinations | C09CA:Angiotensin II receptor blockers (ARBs), plain;C09DB:Angiotensin II receptor blockers (ARBs) and calcium channel blockers;C09DX:Angiotensin II receptor blockers (ARBs), other combinations	ramipril	FALSE	high	208.72	FALSE	EG003
NCT02924727	head_to_head	Combination: ATC C09CA: Angiotensin II receptor blockers (ARBs), plain + ATC C09DX: Angiotensin II receptor blockers (ARBs), other combinations	ATC C09AA: ACE inhibitors, plain	EG002	M_hf	260	183	2816	226	149	2820	sacubitril + valsartan	C09DX:Angiotensin II receptor blockers (ARBs), other combinations | C09CA:Angiotensin II receptor blockers (ARBs), plain;C09DB:Angiotensin II receptor blockers (ARBs) and calcium channel blockers;C09DX:Angiotensin II receptor blockers (ARBs), other combinations	ramipril	FALSE	high	208.72	FALSE	EG003
NCT02924727	head_to_head	Combination: ATC C09CA: Angiotensin II receptor blockers (ARBs), plain + ATC C09DX: Angiotensin II receptor blockers (ARBs), other combinations	ATC C09AA: ACE inhibitors, plain	EG002	M_ich	12	4	2816	6	2	2820	sacubitril + valsartan	C09DX:Angiotensin II receptor blockers (ARBs), other combinations | C09CA:Angiotensin II receptor blockers (ARBs), plain;C09DB:Angiotensin II receptor blockers (ARBs) and calcium channel blockers;C09DX:Angiotensin II receptor blockers (ARBs), other combinations	ramipril	FALSE	high	208.72	FALSE	EG003
NCT02924727	head_to_head	Combination: ATC C09CA: Angiotensin II receptor blockers (ARBs), plain + ATC C09DX: Angiotensin II receptor blockers (ARBs), other combinations	ATC C09AA: ACE inhibitors, plain	EG002	NCO_cataract	2	2	2816	3	3	2820	sacubitril + valsartan	C09DX:Angiotensin II receptor blockers (ARBs), other combinations | C09CA:Angiotensin II receptor blockers (ARBs), plain;C09DB:Angiotensin II receptor blockers (ARBs) and calcium channel blockers;C09DX:Angiotensin II receptor blockers (ARBs), other combinations	ramipril	FALSE	high	208.72	FALSE	EG003
NCT02924727	head_to_head	Combination: ATC C09CA: Angiotensin II receptor blockers (ARBs), plain + ATC C09DX: Angiotensin II receptor blockers (ARBs), other combinations	ATC C09AA: ACE inhibitors, plain	EG002	NCO_hernia	2	2	2816	5	5	2820	sacubitril + valsartan	C09DX:Angiotensin II receptor blockers (ARBs), other combinations | C09CA:Angiotensin II receptor blockers (ARBs), plain;C09DB:Angiotensin II receptor blockers (ARBs) and calcium channel blockers;C09DX:Angiotensin II receptor blockers (ARBs), other combinations	ramipril	FALSE	high	208.72	FALSE	EG003
NCT02924727	head_to_head	Combination: ATC C09CA: Angiotensin II receptor blockers (ARBs), plain + ATC C09DX: Angiotensin II receptor blockers (ARBs), other combinations	ATC C09AA: ACE inhibitors, plain	EG002	NGF_composite	6	6	2816	3	3	2820	sacubitril + valsartan	C09DX:Angiotensin II receptor blockers (ARBs), other combinations | C09CA:Angiotensin II receptor blockers (ARBs), plain;C09DB:Angiotensin II receptor blockers (ARBs) and calcium channel blockers;C09DX:Angiotensin II receptor blockers (ARBs), other combinations	ramipril	FALSE	high	208.72	FALSE	EG003
NCT02924727	head_to_head	Combination: ATC C09CA: Angiotensin II receptor blockers (ARBs), plain + ATC C09DX: Angiotensin II receptor blockers (ARBs), other combinations	ATC C09AA: ACE inhibitors, plain	EG002	S1_spine	2	1	2816	4	2	2820	sacubitril + valsartan	C09DX:Angiotensin II receptor blockers (ARBs), other combinations | C09CA:Angiotensin II receptor blockers (ARBs), plain;C09DB:Angiotensin II receptor blockers (ARBs) and calcium channel blockers;C09DX:Angiotensin II receptor blockers (ARBs), other combinations	ramipril	FALSE	high	208.72	FALSE	EG003
NCT02924727	head_to_head	Combination: ATC C09CA: Angiotensin II receptor blockers (ARBs), plain + ATC C09DX: Angiotensin II receptor blockers (ARBs), other combinations	ATC C09AA: ACE inhibitors, plain	EG002	S2_gout	2	2	2816	2	1	2820	sacubitril + valsartan	C09DX:Angiotensin II receptor blockers (ARBs), other combinations | C09CA:Angiotensin II receptor blockers (ARBs), plain;C09DB:Angiotensin II receptor blockers (ARBs) and calcium channel blockers;C09DX:Angiotensin II receptor blockers (ARBs), other combinations	ramipril	FALSE	high	208.72	FALSE	EG003
NCT02924727	head_to_head	Combination: ATC C09CA: Angiotensin II receptor blockers (ARBs), plain + ATC C09DX: Angiotensin II receptor blockers (ARBs), other combinations	ATC C09AA: ACE inhibitors, plain	EG002	S3_osteonecrosis	0	0	2816	0	0	2820	sacubitril + valsartan	C09DX:Angiotensin II receptor blockers (ARBs), other combinations | C09CA:Angiotensin II receptor blockers (ARBs), plain;C09DB:Angiotensin II receptor blockers (ARBs) and calcium channel blockers;C09DX:Angiotensin II receptor blockers (ARBs), other combinations	ramipril	FALSE	high	208.72	FALSE	EG003
NCT02926950	placebo	SGLT2i		EG001	DEATH	1	1	259	3	3	259	sotagliflozin	SGLT2i		FALSE	high	79	FALSE	EG000
NCT02926950	placebo	SGLT2i		EG001	JF	2	2	259	0	0	259	sotagliflozin	SGLT2i		FALSE	high	79	FALSE	EG000
NCT02926950	placebo	SGLT2i		EG001	JF_arthro	0	0	259	0	0	259	sotagliflozin	SGLT2i		FALSE	high	79	FALSE	EG000
NCT02926950	placebo	SGLT2i		EG001	JF_oa	2	2	259	0	0	259	sotagliflozin	SGLT2i		FALSE	high	79	FALSE	EG000
NCT02926950	placebo	SGLT2i		EG001	JF_rpoa	0	0	259	0	0	259	sotagliflozin	SGLT2i		FALSE	high	79	FALSE	EG000
NCT02926950	placebo	SGLT2i		EG001	M_dka	0	0	259	0	0	259	sotagliflozin	SGLT2i		FALSE	high	79	FALSE	EG000
NCT02926950	placebo	SGLT2i		EG001	M_gallbladder	1	1	259	0	0	259	sotagliflozin	SGLT2i		FALSE	high	79	FALSE	EG000
NCT02926950	placebo	SGLT2i		EG001	M_hf	0	0	259	0	0	259	sotagliflozin	SGLT2i		FALSE	high	79	FALSE	EG000
NCT02926950	placebo	SGLT2i		EG001	M_ich	2	1	259	0	0	259	sotagliflozin	SGLT2i		FALSE	high	79	FALSE	EG000
NCT02926950	placebo	SGLT2i		EG001	NCO_cataract	0	0	259	0	0	259	sotagliflozin	SGLT2i		FALSE	high	79	FALSE	EG000
NCT02926950	placebo	SGLT2i		EG001	NCO_hernia	0	0	259	0	0	259	sotagliflozin	SGLT2i		FALSE	high	79	FALSE	EG000
NCT02926950	placebo	SGLT2i		EG001	NGF_composite	2	2	259	0	0	259	sotagliflozin	SGLT2i		FALSE	high	79	FALSE	EG000
NCT02926950	placebo	SGLT2i		EG001	S1_spine	0	0	259	0	0	259	sotagliflozin	SGLT2i		FALSE	high	79	FALSE	EG000
NCT02926950	placebo	SGLT2i		EG001	S2_gout	0	0	259	0	0	259	sotagliflozin	SGLT2i		FALSE	high	79	FALSE	EG000
NCT02926950	placebo	SGLT2i		EG001	S3_osteonecrosis	0	0	259	0	0	259	sotagliflozin	SGLT2i		FALSE	high	79	FALSE	EG000
NCT02929329	placebo	Unmapped: omecamtiv mecarbil		EG001	DEATH	1078	1078	4101	1078	1078	4110	omecamtiv mecarbil			FALSE	high	94.83	FALSE	EG000
NCT02929329	placebo	Unmapped: omecamtiv mecarbil		EG001	JF	10	9	4101	13	12	4110	omecamtiv mecarbil			FALSE	high	94.83	FALSE	EG000
NCT02929329	placebo	Unmapped: omecamtiv mecarbil		EG001	JF_arthro	1	1	4101	1	1	4110	omecamtiv mecarbil			FALSE	high	94.83	FALSE	EG000
NCT02929329	placebo	Unmapped: omecamtiv mecarbil		EG001	JF_oa	9	9	4101	12	12	4110	omecamtiv mecarbil			FALSE	high	94.83	FALSE	EG000
NCT02929329	placebo	Unmapped: omecamtiv mecarbil		EG001	JF_rpoa	0	0	4101	0	0	4110	omecamtiv mecarbil			FALSE	high	94.83	FALSE	EG000
NCT02929329	placebo	Unmapped: omecamtiv mecarbil		EG001	M_dka	5	5	4101	4	3	4110	omecamtiv mecarbil			FALSE	high	94.83	FALSE	EG000
NCT02929329	placebo	Unmapped: omecamtiv mecarbil		EG001	M_gallbladder	49	18	4101	46	11	4110	omecamtiv mecarbil			FALSE	high	94.83	FALSE	EG000
NCT02929329	placebo	Unmapped: omecamtiv mecarbil		EG001	M_hf	1649	1045	4101	1525	988	4110	omecamtiv mecarbil			FALSE	high	94.83	FALSE	EG000
NCT02929329	placebo	Unmapped: omecamtiv mecarbil		EG001	M_ich	35	9	4101	25	8	4110	omecamtiv mecarbil			FALSE	high	94.83	FALSE	EG000
NCT02929329	placebo	Unmapped: omecamtiv mecarbil		EG001	NCO_cataract	10	9	4101	9	8	4110	omecamtiv mecarbil			FALSE	high	94.83	FALSE	EG000
NCT02929329	placebo	Unmapped: omecamtiv mecarbil		EG001	NCO_hernia	10	9	4101	11	10	4110	omecamtiv mecarbil			FALSE	high	94.83	FALSE	EG000
NCT02929329	placebo	Unmapped: omecamtiv mecarbil		EG001	NGF_composite	11	9	4101	13	12	4110	omecamtiv mecarbil			FALSE	high	94.83	FALSE	EG000
NCT02929329	placebo	Unmapped: omecamtiv mecarbil		EG001	S1_spine	5	4	4101	3	1	4110	omecamtiv mecarbil			FALSE	high	94.83	FALSE	EG000
NCT02929329	placebo	Unmapped: omecamtiv mecarbil		EG001	S2_gout	8	7	4101	16	14	4110	omecamtiv mecarbil			FALSE	high	94.83	FALSE	EG000
NCT02929329	placebo	Unmapped: omecamtiv mecarbil		EG001	S3_osteonecrosis	1	1	4101	0	0	4110	omecamtiv mecarbil			FALSE	high	94.83	FALSE	EG000
NCT02937454	placebo	Unmapped: ferric carboxymaltose		EG000	DEATH	96	96	551	99	99	559	ferric carboxymaltose			FALSE	high	52	FALSE	EG001
NCT02937454	placebo	Unmapped: ferric carboxymaltose		EG000	JF	1	1	551	0	0	559	ferric carboxymaltose			FALSE	high	52	FALSE	EG001
NCT02937454	placebo	Unmapped: ferric carboxymaltose		EG000	JF_arthro	0	0	551	0	0	559	ferric carboxymaltose			FALSE	high	52	FALSE	EG001
NCT02937454	placebo	Unmapped: ferric carboxymaltose		EG000	JF_oa	1	1	551	0	0	559	ferric carboxymaltose			FALSE	high	52	FALSE	EG001
NCT02937454	placebo	Unmapped: ferric carboxymaltose		EG000	JF_rpoa	0	0	551	0	0	559	ferric carboxymaltose			FALSE	high	52	FALSE	EG001
NCT02937454	placebo	Unmapped: ferric carboxymaltose		EG000	M_dka	0	0	551	0	0	559	ferric carboxymaltose			FALSE	high	52	FALSE	EG001
NCT02937454	placebo	Unmapped: ferric carboxymaltose		EG000	M_gallbladder	3	1	551	1	1	559	ferric carboxymaltose			FALSE	high	52	FALSE	EG001
NCT02937454	placebo	Unmapped: ferric carboxymaltose		EG000	M_hf	180	127	551	163	116	559	ferric carboxymaltose			FALSE	high	52	FALSE	EG001
NCT02937454	placebo	Unmapped: ferric carboxymaltose		EG000	M_ich	2	1	551	3	1	559	ferric carboxymaltose			FALSE	high	52	FALSE	EG001
NCT02937454	placebo	Unmapped: ferric carboxymaltose		EG000	NCO_cataract	0	0	551	0	0	559	ferric carboxymaltose			FALSE	high	52	FALSE	EG001
NCT02937454	placebo	Unmapped: ferric carboxymaltose		EG000	NCO_hernia	1	1	551	1	1	559	ferric carboxymaltose			FALSE	high	52	FALSE	EG001
NCT02937454	placebo	Unmapped: ferric carboxymaltose		EG000	NGF_composite	1	1	551	0	0	559	ferric carboxymaltose			FALSE	high	52	FALSE	EG001
NCT02937454	placebo	Unmapped: ferric carboxymaltose		EG000	S1_spine	0	0	551	0	0	559	ferric carboxymaltose			FALSE	high	52	FALSE	EG001
NCT02937454	placebo	Unmapped: ferric carboxymaltose		EG000	S2_gout	1	1	551	3	3	559	ferric carboxymaltose			FALSE	high	52	FALSE	EG001
NCT02937454	placebo	Unmapped: ferric carboxymaltose		EG000	S3_osteonecrosis	0	0	551	0	0	559	ferric carboxymaltose			FALSE	high	52	FALSE	EG001
NCT02940860	head_to_head	Unmapped: iron isomaltoside/ferric derisomaltose	ATC B03AB: Iron trivalent, oral preparations	EG000	DEATH	3	3	506	3	3	1019	iron isomaltoside/ferric derisomaltose		iron sucrose	FALSE	high	10	FALSE	EG001
NCT02940860	head_to_head	Unmapped: iron isomaltoside/ferric derisomaltose	ATC B03AB: Iron trivalent, oral preparations	EG000	JF	0	0	506	1	1	1019	iron isomaltoside/ferric derisomaltose		iron sucrose	FALSE	high	10	FALSE	EG001
NCT02940860	head_to_head	Unmapped: iron isomaltoside/ferric derisomaltose	ATC B03AB: Iron trivalent, oral preparations	EG000	JF_arthro	0	0	506	0	0	1019	iron isomaltoside/ferric derisomaltose		iron sucrose	FALSE	high	10	FALSE	EG001
NCT02940860	head_to_head	Unmapped: iron isomaltoside/ferric derisomaltose	ATC B03AB: Iron trivalent, oral preparations	EG000	JF_oa	0	0	506	1	1	1019	iron isomaltoside/ferric derisomaltose		iron sucrose	FALSE	high	10	FALSE	EG001
NCT02940860	head_to_head	Unmapped: iron isomaltoside/ferric derisomaltose	ATC B03AB: Iron trivalent, oral preparations	EG000	JF_rpoa	0	0	506	0	0	1019	iron isomaltoside/ferric derisomaltose		iron sucrose	FALSE	high	10	FALSE	EG001
NCT02940860	head_to_head	Unmapped: iron isomaltoside/ferric derisomaltose	ATC B03AB: Iron trivalent, oral preparations	EG000	M_dka	0	0	506	0	0	1019	iron isomaltoside/ferric derisomaltose		iron sucrose	FALSE	high	10	FALSE	EG001
NCT02940860	head_to_head	Unmapped: iron isomaltoside/ferric derisomaltose	ATC B03AB: Iron trivalent, oral preparations	EG000	M_gallbladder	0	0	506	0	0	1019	iron isomaltoside/ferric derisomaltose		iron sucrose	FALSE	high	10	FALSE	EG001
NCT02940860	head_to_head	Unmapped: iron isomaltoside/ferric derisomaltose	ATC B03AB: Iron trivalent, oral preparations	EG000	M_hf	11	11	506	7	7	1019	iron isomaltoside/ferric derisomaltose		iron sucrose	FALSE	high	10	FALSE	EG001
NCT02940860	head_to_head	Unmapped: iron isomaltoside/ferric derisomaltose	ATC B03AB: Iron trivalent, oral preparations	EG000	M_ich	1	1	506	1	1	1019	iron isomaltoside/ferric derisomaltose		iron sucrose	FALSE	high	10	FALSE	EG001
NCT02940860	head_to_head	Unmapped: iron isomaltoside/ferric derisomaltose	ATC B03AB: Iron trivalent, oral preparations	EG000	NCO_cataract	0	0	506	0	0	1019	iron isomaltoside/ferric derisomaltose		iron sucrose	FALSE	high	10	FALSE	EG001
NCT02940860	head_to_head	Unmapped: iron isomaltoside/ferric derisomaltose	ATC B03AB: Iron trivalent, oral preparations	EG000	NCO_hernia	0	0	506	0	0	1019	iron isomaltoside/ferric derisomaltose		iron sucrose	FALSE	high	10	FALSE	EG001
NCT02940860	head_to_head	Unmapped: iron isomaltoside/ferric derisomaltose	ATC B03AB: Iron trivalent, oral preparations	EG000	NGF_composite	0	0	506	1	1	1019	iron isomaltoside/ferric derisomaltose		iron sucrose	FALSE	high	10	FALSE	EG001
NCT02940860	head_to_head	Unmapped: iron isomaltoside/ferric derisomaltose	ATC B03AB: Iron trivalent, oral preparations	EG000	S1_spine	0	0	506	0	0	1019	iron isomaltoside/ferric derisomaltose		iron sucrose	FALSE	high	10	FALSE	EG001
NCT02940860	head_to_head	Unmapped: iron isomaltoside/ferric derisomaltose	ATC B03AB: Iron trivalent, oral preparations	EG000	S2_gout	0	0	506	0	0	1019	iron isomaltoside/ferric derisomaltose		iron sucrose	FALSE	high	10	FALSE	EG001
NCT02940860	head_to_head	Unmapped: iron isomaltoside/ferric derisomaltose	ATC B03AB: Iron trivalent, oral preparations	EG000	S3_osteonecrosis	0	0	506	0	0	1019	iron isomaltoside/ferric derisomaltose		iron sucrose	FALSE	high	10	FALSE	EG001
NCT02943785	head_to_head	DOAC	Vitamin K antagonist	EG000	DEATH	78	78	684	83	83	693	edoxaban	DOAC	vitamin k antagonist	FALSE	high	156.6	FALSE	EG001
NCT02943785	head_to_head	DOAC	Vitamin K antagonist	EG000	JF	3	3	684	5	5	693	edoxaban	DOAC	vitamin k antagonist	FALSE	high	156.6	FALSE	EG001
NCT02943785	head_to_head	DOAC	Vitamin K antagonist	EG000	JF_arthro	0	0	684	0	0	693	edoxaban	DOAC	vitamin k antagonist	FALSE	high	156.6	FALSE	EG001
NCT02943785	head_to_head	DOAC	Vitamin K antagonist	EG000	JF_oa	3	3	684	5	5	693	edoxaban	DOAC	vitamin k antagonist	FALSE	high	156.6	FALSE	EG001
NCT02943785	head_to_head	DOAC	Vitamin K antagonist	EG000	JF_rpoa	0	0	684	0	0	693	edoxaban	DOAC	vitamin k antagonist	FALSE	high	156.6	FALSE	EG001
NCT02943785	head_to_head	DOAC	Vitamin K antagonist	EG000	M_dka	0	0	684	0	0	693	edoxaban	DOAC	vitamin k antagonist	FALSE	high	156.6	FALSE	EG001
NCT02943785	head_to_head	DOAC	Vitamin K antagonist	EG000	M_gallbladder	6	2	684	9	4	693	edoxaban	DOAC	vitamin k antagonist	FALSE	high	156.6	FALSE	EG001
NCT02943785	head_to_head	DOAC	Vitamin K antagonist	EG000	M_hf	91	64	684	92	57	693	edoxaban	DOAC	vitamin k antagonist	FALSE	high	156.6	FALSE	EG001
NCT02943785	head_to_head	DOAC	Vitamin K antagonist	EG000	M_ich	13	5	684	13	5	693	edoxaban	DOAC	vitamin k antagonist	FALSE	high	156.6	FALSE	EG001
NCT02943785	head_to_head	DOAC	Vitamin K antagonist	EG000	NCO_cataract	1	1	684	2	2	693	edoxaban	DOAC	vitamin k antagonist	FALSE	high	156.6	FALSE	EG001
NCT02943785	head_to_head	DOAC	Vitamin K antagonist	EG000	NCO_hernia	6	6	684	2	2	693	edoxaban	DOAC	vitamin k antagonist	FALSE	high	156.6	FALSE	EG001
NCT02943785	head_to_head	DOAC	Vitamin K antagonist	EG000	NGF_composite	4	3	684	6	5	693	edoxaban	DOAC	vitamin k antagonist	FALSE	high	156.6	FALSE	EG001
NCT02943785	head_to_head	DOAC	Vitamin K antagonist	EG000	S1_spine	0	0	684	2	1	693	edoxaban	DOAC	vitamin k antagonist	FALSE	high	156.6	FALSE	EG001
NCT02943785	head_to_head	DOAC	Vitamin K antagonist	EG000	S2_gout	1	1	684	0	0	693	edoxaban	DOAC	vitamin k antagonist	FALSE	high	156.6	FALSE	EG001
NCT02943785	head_to_head	DOAC	Vitamin K antagonist	EG000	S3_osteonecrosis	1	1	684	1	1	693	edoxaban	DOAC	vitamin k antagonist	FALSE	high	156.6	FALSE	EG001
NCT02946073	placebo	ATC N02AE: Oripavine derivatives		EG001	DEATH	1	1	110	0	0	112	buprenorphine	N02AE:Oripavine derivatives;N07BC:Drugs used in opioid dependence		FALSE	high	64	FALSE	EG002
NCT02946073	placebo	ATC N02AE: Oripavine derivatives		EG001	JF	0	0	110	0	0	112	buprenorphine	N02AE:Oripavine derivatives;N07BC:Drugs used in opioid dependence		FALSE	high	64	FALSE	EG002
NCT02946073	placebo	ATC N02AE: Oripavine derivatives		EG001	JF_arthro	0	0	110	0	0	112	buprenorphine	N02AE:Oripavine derivatives;N07BC:Drugs used in opioid dependence		FALSE	high	64	FALSE	EG002
NCT02946073	placebo	ATC N02AE: Oripavine derivatives		EG001	JF_oa	0	0	110	0	0	112	buprenorphine	N02AE:Oripavine derivatives;N07BC:Drugs used in opioid dependence		FALSE	high	64	FALSE	EG002
NCT02946073	placebo	ATC N02AE: Oripavine derivatives		EG001	JF_rpoa	0	0	110	0	0	112	buprenorphine	N02AE:Oripavine derivatives;N07BC:Drugs used in opioid dependence		FALSE	high	64	FALSE	EG002
NCT02946073	placebo	ATC N02AE: Oripavine derivatives		EG001	M_dka	0	0	110	0	0	112	buprenorphine	N02AE:Oripavine derivatives;N07BC:Drugs used in opioid dependence		FALSE	high	64	FALSE	EG002
NCT02946073	placebo	ATC N02AE: Oripavine derivatives		EG001	M_gallbladder	0	0	110	1	1	112	buprenorphine	N02AE:Oripavine derivatives;N07BC:Drugs used in opioid dependence		FALSE	high	64	FALSE	EG002
NCT02946073	placebo	ATC N02AE: Oripavine derivatives		EG001	M_hf	0	0	110	0	0	112	buprenorphine	N02AE:Oripavine derivatives;N07BC:Drugs used in opioid dependence		FALSE	high	64	FALSE	EG002
NCT02946073	placebo	ATC N02AE: Oripavine derivatives		EG001	M_ich	0	0	110	0	0	112	buprenorphine	N02AE:Oripavine derivatives;N07BC:Drugs used in opioid dependence		FALSE	high	64	FALSE	EG002
NCT02946073	placebo	ATC N02AE: Oripavine derivatives		EG001	NCO_cataract	0	0	110	0	0	112	buprenorphine	N02AE:Oripavine derivatives;N07BC:Drugs used in opioid dependence		FALSE	high	64	FALSE	EG002
NCT02946073	placebo	ATC N02AE: Oripavine derivatives		EG001	NCO_hernia	0	0	110	0	0	112	buprenorphine	N02AE:Oripavine derivatives;N07BC:Drugs used in opioid dependence		FALSE	high	64	FALSE	EG002
NCT02946073	placebo	ATC N02AE: Oripavine derivatives		EG001	NGF_composite	0	0	110	0	0	112	buprenorphine	N02AE:Oripavine derivatives;N07BC:Drugs used in opioid dependence		FALSE	high	64	FALSE	EG002
NCT02946073	placebo	ATC N02AE: Oripavine derivatives		EG001	S1_spine	0	0	110	0	0	112	buprenorphine	N02AE:Oripavine derivatives;N07BC:Drugs used in opioid dependence		FALSE	high	64	FALSE	EG002
NCT02946073	placebo	ATC N02AE: Oripavine derivatives		EG001	S2_gout	0	0	110	0	0	112	buprenorphine	N02AE:Oripavine derivatives;N07BC:Drugs used in opioid dependence		FALSE	high	64	FALSE	EG002
NCT02946073	placebo	ATC N02AE: Oripavine derivatives		EG001	S3_osteonecrosis	0	0	110	0	0	112	buprenorphine	N02AE:Oripavine derivatives;N07BC:Drugs used in opioid dependence		FALSE	high	64	FALSE	EG002
NCT02951988	placebo	Unmapped: rapastinel		EG002|EG003	DEATH	1	1	202	0	0	402	rapastinel			FALSE	high	104	FALSE	EG001
NCT02951988	placebo	Unmapped: rapastinel		EG002|EG003	JF	0	0	202	0	0	402	rapastinel			FALSE	high	104	FALSE	EG001
NCT02951988	placebo	Unmapped: rapastinel		EG002|EG003	JF_arthro	0	0	202	0	0	402	rapastinel			FALSE	high	104	FALSE	EG001
NCT02951988	placebo	Unmapped: rapastinel		EG002|EG003	JF_oa	0	0	202	0	0	402	rapastinel			FALSE	high	104	FALSE	EG001
NCT02951988	placebo	Unmapped: rapastinel		EG002|EG003	JF_rpoa	0	0	202	0	0	402	rapastinel			FALSE	high	104	FALSE	EG001
NCT02951988	placebo	Unmapped: rapastinel		EG002|EG003	M_dka	0	0	202	0	0	402	rapastinel			FALSE	high	104	FALSE	EG001
NCT02951988	placebo	Unmapped: rapastinel		EG002|EG003	M_gallbladder	1	1	202	0	0	402	rapastinel			FALSE	high	104	FALSE	EG001
NCT02951988	placebo	Unmapped: rapastinel		EG002|EG003	M_hf	1	1	202	0	0	402	rapastinel			FALSE	high	104	FALSE	EG001
NCT02951988	placebo	Unmapped: rapastinel		EG002|EG003	M_ich	0	0	202	0	0	402	rapastinel			FALSE	high	104	FALSE	EG001
NCT02951988	placebo	Unmapped: rapastinel		EG002|EG003	NCO_cataract	0	0	202	0	0	402	rapastinel			FALSE	high	104	FALSE	EG001
NCT02951988	placebo	Unmapped: rapastinel		EG002|EG003	NCO_hernia	0	0	202	0	0	402	rapastinel			FALSE	high	104	FALSE	EG001
NCT02951988	placebo	Unmapped: rapastinel		EG002|EG003	NGF_composite	0	0	202	0	0	402	rapastinel			FALSE	high	104	FALSE	EG001
NCT02951988	placebo	Unmapped: rapastinel		EG002|EG003	S1_spine	0	0	202	0	0	402	rapastinel			FALSE	high	104	FALSE	EG001
NCT02951988	placebo	Unmapped: rapastinel		EG002|EG003	S2_gout	0	0	202	0	0	402	rapastinel			FALSE	high	104	FALSE	EG001
NCT02951988	placebo	Unmapped: rapastinel		EG002|EG003	S3_osteonecrosis	0	0	202	0	0	402	rapastinel			FALSE	high	104	FALSE	EG001
NCT02956486	placebo	Unmapped: elenbecestat		EG001	DEATH	6	6	1105	3	3	1099	elenbecestat			FALSE	high	117.45	FALSE	EG000
NCT02956486	placebo	Unmapped: elenbecestat		EG001	JF	6	6	1105	1	1	1099	elenbecestat			FALSE	high	117.45	FALSE	EG000
NCT02956486	placebo	Unmapped: elenbecestat		EG001	JF_arthro	0	0	1105	0	0	1099	elenbecestat			FALSE	high	117.45	FALSE	EG000
NCT02956486	placebo	Unmapped: elenbecestat		EG001	JF_oa	6	6	1105	1	1	1099	elenbecestat			FALSE	high	117.45	FALSE	EG000
NCT02956486	placebo	Unmapped: elenbecestat		EG001	JF_rpoa	0	0	1105	0	0	1099	elenbecestat			FALSE	high	117.45	FALSE	EG000
NCT02956486	placebo	Unmapped: elenbecestat		EG001	M_dka	0	0	1105	0	0	1099	elenbecestat			FALSE	high	117.45	FALSE	EG000
NCT02956486	placebo	Unmapped: elenbecestat		EG001	M_gallbladder	1	1	1105	1	1	1099	elenbecestat			FALSE	high	117.45	FALSE	EG000
NCT02956486	placebo	Unmapped: elenbecestat		EG001	M_hf	1	1	1105	0	0	1099	elenbecestat			FALSE	high	117.45	FALSE	EG000
NCT02956486	placebo	Unmapped: elenbecestat		EG001	M_ich	2	1	1105	1	1	1099	elenbecestat			FALSE	high	117.45	FALSE	EG000
NCT02956486	placebo	Unmapped: elenbecestat		EG001	NCO_cataract	1	1	1105	3	3	1099	elenbecestat			FALSE	high	117.45	FALSE	EG000
NCT02956486	placebo	Unmapped: elenbecestat		EG001	NCO_hernia	2	2	1105	1	1	1099	elenbecestat			FALSE	high	117.45	FALSE	EG000
NCT02956486	placebo	Unmapped: elenbecestat		EG001	NGF_composite	6	6	1105	1	1	1099	elenbecestat			FALSE	high	117.45	FALSE	EG000
NCT02956486	placebo	Unmapped: elenbecestat		EG001	S1_spine	3	1	1105	1	1	1099	elenbecestat			FALSE	high	117.45	FALSE	EG000
NCT02956486	placebo	Unmapped: elenbecestat		EG001	S2_gout	0	0	1105	0	0	1099	elenbecestat			FALSE	high	117.45	FALSE	EG000
NCT02956486	placebo	Unmapped: elenbecestat		EG001	S3_osteonecrosis	0	0	1105	0	0	1099	elenbecestat			FALSE	high	117.45	FALSE	EG000
NCT02957682	placebo	PCSK9 inhibitor		EG001	DEATH	24	24	1084	17	17	1087	alirocumab	PCSK9 inhibitor		FALSE	high	96	FALSE	EG000
NCT02957682	placebo	PCSK9 inhibitor		EG001	JF	2	2	1084	6	6	1087	alirocumab	PCSK9 inhibitor		FALSE	high	96	FALSE	EG000
NCT02957682	placebo	PCSK9 inhibitor		EG001	JF_arthro	0	0	1084	0	0	1087	alirocumab	PCSK9 inhibitor		FALSE	high	96	FALSE	EG000
NCT02957682	placebo	PCSK9 inhibitor		EG001	JF_oa	2	2	1084	6	6	1087	alirocumab	PCSK9 inhibitor		FALSE	high	96	FALSE	EG000
NCT02957682	placebo	PCSK9 inhibitor		EG001	JF_rpoa	0	0	1084	0	0	1087	alirocumab	PCSK9 inhibitor		FALSE	high	96	FALSE	EG000
NCT02957682	placebo	PCSK9 inhibitor		EG001	M_dka	2	2	1084	0	0	1087	alirocumab	PCSK9 inhibitor		FALSE	high	96	FALSE	EG000
NCT02957682	placebo	PCSK9 inhibitor		EG001	M_gallbladder	8	2	1084	5	2	1087	alirocumab	PCSK9 inhibitor		FALSE	high	96	FALSE	EG000
NCT02957682	placebo	PCSK9 inhibitor		EG001	M_hf	12	4	1084	11	4	1087	alirocumab	PCSK9 inhibitor		FALSE	high	96	FALSE	EG000
NCT02957682	placebo	PCSK9 inhibitor		EG001	M_ich	0	0	1084	0	0	1087	alirocumab	PCSK9 inhibitor		FALSE	high	96	FALSE	EG000
NCT02957682	placebo	PCSK9 inhibitor		EG001	NCO_cataract	0	0	1084	4	4	1087	alirocumab	PCSK9 inhibitor		FALSE	high	96	FALSE	EG000
NCT02957682	placebo	PCSK9 inhibitor		EG001	NCO_hernia	1	1	1084	0	0	1087	alirocumab	PCSK9 inhibitor		FALSE	high	96	FALSE	EG000
NCT02957682	placebo	PCSK9 inhibitor		EG001	NGF_composite	2	2	1084	7	6	1087	alirocumab	PCSK9 inhibitor		FALSE	high	96	FALSE	EG000
NCT02957682	placebo	PCSK9 inhibitor		EG001	S1_spine	3	1	1084	4	1	1087	alirocumab	PCSK9 inhibitor		FALSE	high	96	FALSE	EG000
NCT02957682	placebo	PCSK9 inhibitor		EG001	S2_gout	0	0	1084	1	1	1087	alirocumab	PCSK9 inhibitor		FALSE	high	96	FALSE	EG000
NCT02957682	placebo	PCSK9 inhibitor		EG001	S3_osteonecrosis	0	0	1084	1	1	1087	alirocumab	PCSK9 inhibitor		FALSE	high	96	FALSE	EG000
NCT02967692	placebo	Unmapped: spartalizumab		EG002	DEATH	33	33	264	28	28	267	spartalizumab			FALSE	high	391.5	FALSE	EG003
NCT02967692	placebo	Unmapped: spartalizumab		EG002	JF	1	1	264	0	0	267	spartalizumab			FALSE	high	391.5	FALSE	EG003
NCT02967692	placebo	Unmapped: spartalizumab		EG002	JF_arthro	0	0	264	0	0	267	spartalizumab			FALSE	high	391.5	FALSE	EG003
NCT02967692	placebo	Unmapped: spartalizumab		EG002	JF_oa	1	1	264	0	0	267	spartalizumab			FALSE	high	391.5	FALSE	EG003
NCT02967692	placebo	Unmapped: spartalizumab		EG002	JF_rpoa	0	0	264	0	0	267	spartalizumab			FALSE	high	391.5	FALSE	EG003
NCT02967692	placebo	Unmapped: spartalizumab		EG002	M_dka	0	0	264	1	1	267	spartalizumab			FALSE	high	391.5	FALSE	EG003
NCT02967692	placebo	Unmapped: spartalizumab		EG002	M_gallbladder	0	0	264	2	1	267	spartalizumab			FALSE	high	391.5	FALSE	EG003
NCT02967692	placebo	Unmapped: spartalizumab		EG002	M_hf	0	0	264	1	1	267	spartalizumab			FALSE	high	391.5	FALSE	EG003
NCT02967692	placebo	Unmapped: spartalizumab		EG002	M_ich	2	1	264	4	3	267	spartalizumab			FALSE	high	391.5	FALSE	EG003
NCT02967692	placebo	Unmapped: spartalizumab		EG002	NCO_cataract	0	0	264	1	1	267	spartalizumab			FALSE	high	391.5	FALSE	EG003
NCT02967692	placebo	Unmapped: spartalizumab		EG002	NCO_hernia	1	1	264	0	0	267	spartalizumab			FALSE	high	391.5	FALSE	EG003
NCT02967692	placebo	Unmapped: spartalizumab		EG002	NGF_composite	1	1	264	0	0	267	spartalizumab			FALSE	high	391.5	FALSE	EG003
NCT02967692	placebo	Unmapped: spartalizumab		EG002	S1_spine	1	1	264	1	1	267	spartalizumab			FALSE	high	391.5	FALSE	EG003
NCT02967692	placebo	Unmapped: spartalizumab		EG002	S2_gout	0	0	264	1	1	267	spartalizumab			FALSE	high	391.5	FALSE	EG003
NCT02967692	placebo	Unmapped: spartalizumab		EG002	S3_osteonecrosis	0	0	264	0	0	267	spartalizumab			FALSE	high	391.5	FALSE	EG003
NCT02980276	placebo	Metformin		EG000	DEATH	1	1	262	2	2	264	metformin	Metformin		FALSE	high	28	FALSE	EG001
NCT02980276	placebo	Metformin		EG000	JF	0	0	262	0	0	264	metformin	Metformin		FALSE	high	28	FALSE	EG001
NCT02980276	placebo	Metformin		EG000	JF_arthro	0	0	262	0	0	264	metformin	Metformin		FALSE	high	28	FALSE	EG001
NCT02980276	placebo	Metformin		EG000	JF_oa	0	0	262	0	0	264	metformin	Metformin		FALSE	high	28	FALSE	EG001
NCT02980276	placebo	Metformin		EG000	JF_rpoa	0	0	262	0	0	264	metformin	Metformin		FALSE	high	28	FALSE	EG001
NCT02980276	placebo	Metformin		EG000	M_dka	0	0	262	0	0	264	metformin	Metformin		FALSE	high	28	FALSE	EG001
NCT02980276	placebo	Metformin		EG000	M_gallbladder	0	0	262	1	1	264	metformin	Metformin		FALSE	high	28	FALSE	EG001
NCT02980276	placebo	Metformin		EG000	M_hf	0	0	262	0	0	264	metformin	Metformin		FALSE	high	28	FALSE	EG001
NCT02980276	placebo	Metformin		EG000	M_ich	0	0	262	0	0	264	metformin	Metformin		FALSE	high	28	FALSE	EG001
NCT02980276	placebo	Metformin		EG000	NCO_cataract	0	0	262	0	0	264	metformin	Metformin		FALSE	high	28	FALSE	EG001
NCT02980276	placebo	Metformin		EG000	NCO_hernia	0	0	262	0	0	264	metformin	Metformin		FALSE	high	28	FALSE	EG001
NCT02980276	placebo	Metformin		EG000	NGF_composite	0	0	262	0	0	264	metformin	Metformin		FALSE	high	28	FALSE	EG001
NCT02980276	placebo	Metformin		EG000	S1_spine	0	0	262	0	0	264	metformin	Metformin		FALSE	high	28	FALSE	EG001
NCT02980276	placebo	Metformin		EG000	S2_gout	0	0	262	0	0	264	metformin	Metformin		FALSE	high	28	FALSE	EG001
NCT02980276	placebo	Metformin		EG000	S3_osteonecrosis	0	0	262	0	0	264	metformin	Metformin		FALSE	high	28	FALSE	EG001
NCT02991118	placebo	Bempedoic acid		EG001	DEATH	2	2	257	6	6	522	bempedoic acid	Bempedoic acid		FALSE	high	52	FALSE	EG000
NCT02991118	placebo	Bempedoic acid		EG001	JF	2	2	257	5	5	522	bempedoic acid	Bempedoic acid		FALSE	high	52	FALSE	EG000
NCT02991118	placebo	Bempedoic acid		EG001	JF_arthro	0	0	257	0	0	522	bempedoic acid	Bempedoic acid		FALSE	high	52	FALSE	EG000
NCT02991118	placebo	Bempedoic acid		EG001	JF_oa	2	2	257	5	5	522	bempedoic acid	Bempedoic acid		FALSE	high	52	FALSE	EG000
NCT02991118	placebo	Bempedoic acid		EG001	JF_rpoa	0	0	257	0	0	522	bempedoic acid	Bempedoic acid		FALSE	high	52	FALSE	EG000
NCT02991118	placebo	Bempedoic acid		EG001	M_dka	0	0	257	0	0	522	bempedoic acid	Bempedoic acid		FALSE	high	52	FALSE	EG000
NCT02991118	placebo	Bempedoic acid		EG001	M_gallbladder	1	1	257	3	2	522	bempedoic acid	Bempedoic acid		FALSE	high	52	FALSE	EG000
NCT02991118	placebo	Bempedoic acid		EG001	M_hf	4	2	257	6	4	522	bempedoic acid	Bempedoic acid		FALSE	high	52	FALSE	EG000
NCT02991118	placebo	Bempedoic acid		EG001	M_ich	0	0	257	0	0	522	bempedoic acid	Bempedoic acid		FALSE	high	52	FALSE	EG000
NCT02991118	placebo	Bempedoic acid		EG001	NCO_cataract	0	0	257	0	0	522	bempedoic acid	Bempedoic acid		FALSE	high	52	FALSE	EG000
NCT02991118	placebo	Bempedoic acid		EG001	NCO_hernia	0	0	257	1	1	522	bempedoic acid	Bempedoic acid		FALSE	high	52	FALSE	EG000
NCT02991118	placebo	Bempedoic acid		EG001	NGF_composite	2	2	257	5	5	522	bempedoic acid	Bempedoic acid		FALSE	high	52	FALSE	EG000
NCT02991118	placebo	Bempedoic acid		EG001	S1_spine	0	0	257	1	1	522	bempedoic acid	Bempedoic acid		FALSE	high	52	FALSE	EG000
NCT02991118	placebo	Bempedoic acid		EG001	S2_gout	0	0	257	0	0	522	bempedoic acid	Bempedoic acid		FALSE	high	52	FALSE	EG000
NCT02991118	placebo	Bempedoic acid		EG001	S3_osteonecrosis	0	0	257	0	0	522	bempedoic acid	Bempedoic acid		FALSE	high	52	FALSE	EG000
NCT02993406	placebo	Bempedoic acid		EG000	DEATH	420	420	6964	437	437	7001	bempedoic acid	Bempedoic acid		FALSE	high	295.8	TRUE	EG001
NCT02993406	placebo	Bempedoic acid		EG000	JF	69	69	6964	71	71	7001	bempedoic acid	Bempedoic acid		FALSE	high	295.8	TRUE	EG001
NCT02993406	placebo	Bempedoic acid		EG000	JF_arthro	0	0	6964	0	0	7001	bempedoic acid	Bempedoic acid		FALSE	high	295.8	TRUE	EG001
NCT02993406	placebo	Bempedoic acid		EG000	JF_oa	69	69	6964	71	71	7001	bempedoic acid	Bempedoic acid		FALSE	high	295.8	TRUE	EG001
NCT02993406	placebo	Bempedoic acid		EG000	JF_rpoa	0	0	6964	0	0	7001	bempedoic acid	Bempedoic acid		FALSE	high	295.8	TRUE	EG001
NCT02993406	placebo	Bempedoic acid		EG000	M_dka	2	2	6964	3	3	7001	bempedoic acid	Bempedoic acid		FALSE	high	295.8	TRUE	EG001
NCT02993406	placebo	Bempedoic acid		EG000	M_gallbladder	64	19	6964	92	38	7001	bempedoic acid	Bempedoic acid		FALSE	high	295.8	TRUE	EG001
NCT02993406	placebo	Bempedoic acid		EG000	M_hf	121	38	6964	119	39	7001	bempedoic acid	Bempedoic acid		FALSE	high	295.8	TRUE	EG001
NCT02993406	placebo	Bempedoic acid		EG000	M_ich	20	8	6964	17	4	7001	bempedoic acid	Bempedoic acid		FALSE	high	295.8	TRUE	EG001
NCT02993406	placebo	Bempedoic acid		EG000	NCO_cataract	11	11	6964	12	12	7001	bempedoic acid	Bempedoic acid		FALSE	high	295.8	TRUE	EG001
NCT02993406	placebo	Bempedoic acid		EG000	NCO_hernia	9	8	6964	11	8	7001	bempedoic acid	Bempedoic acid		FALSE	high	295.8	TRUE	EG001
NCT02993406	placebo	Bempedoic acid		EG000	NGF_composite	69	69	6964	71	71	7001	bempedoic acid	Bempedoic acid		FALSE	high	295.8	TRUE	EG001
NCT02993406	placebo	Bempedoic acid		EG000	S1_spine	41	15	6964	38	12	7001	bempedoic acid	Bempedoic acid		FALSE	high	295.8	TRUE	EG001
NCT02993406	placebo	Bempedoic acid		EG000	S2_gout	2	2	6964	1	1	7001	bempedoic acid	Bempedoic acid		FALSE	high	295.8	TRUE	EG001
NCT02993406	placebo	Bempedoic acid		EG000	S3_osteonecrosis	0	0	6964	0	0	7001	bempedoic acid	Bempedoic acid		FALSE	high	295.8	TRUE	EG001
NCT02993731	usual_care	Unmapped: napabucasin		EG000	DEATH	400	400	547	419	419	561	napabucasin			FALSE	high	156.6	FALSE	EG001
NCT02993731	usual_care	Unmapped: napabucasin		EG000	JF	0	0	547	0	0	561	napabucasin			FALSE	high	156.6	FALSE	EG001
NCT02993731	usual_care	Unmapped: napabucasin		EG000	JF_arthro	0	0	547	0	0	561	napabucasin			FALSE	high	156.6	FALSE	EG001
NCT02993731	usual_care	Unmapped: napabucasin		EG000	JF_oa	0	0	547	0	0	561	napabucasin			FALSE	high	156.6	FALSE	EG001
NCT02993731	usual_care	Unmapped: napabucasin		EG000	JF_rpoa	0	0	547	0	0	561	napabucasin			FALSE	high	156.6	FALSE	EG001
NCT02993731	usual_care	Unmapped: napabucasin		EG000	M_dka	1	1	547	0	0	561	napabucasin			FALSE	high	156.6	FALSE	EG001
NCT02993731	usual_care	Unmapped: napabucasin		EG000	M_gallbladder	20	15	547	13	7	561	napabucasin			FALSE	high	156.6	FALSE	EG001
NCT02993731	usual_care	Unmapped: napabucasin		EG000	M_hf	2	2	547	6	3	561	napabucasin			FALSE	high	156.6	FALSE	EG001
NCT02993731	usual_care	Unmapped: napabucasin		EG000	M_ich	0	0	547	1	1	561	napabucasin			FALSE	high	156.6	FALSE	EG001
NCT02993731	usual_care	Unmapped: napabucasin		EG000	NCO_cataract	0	0	547	0	0	561	napabucasin			FALSE	high	156.6	FALSE	EG001
NCT02993731	usual_care	Unmapped: napabucasin		EG000	NCO_hernia	1	1	547	0	0	561	napabucasin			FALSE	high	156.6	FALSE	EG001
NCT02993731	usual_care	Unmapped: napabucasin		EG000	NGF_composite	0	0	547	0	0	561	napabucasin			FALSE	high	156.6	FALSE	EG001
NCT02993731	usual_care	Unmapped: napabucasin		EG000	S1_spine	0	0	547	0	0	561	napabucasin			FALSE	high	156.6	FALSE	EG001
NCT02993731	usual_care	Unmapped: napabucasin		EG000	S2_gout	0	0	547	0	0	561	napabucasin			FALSE	high	156.6	FALSE	EG001
NCT02993731	usual_care	Unmapped: napabucasin		EG000	S3_osteonecrosis	0	0	547	0	0	561	napabucasin			FALSE	high	156.6	FALSE	EG001
NCT02999178	placebo	ATC L01EX: Other protein kinase inhibitors		EG000	DEATH	45	45	331	36	36	332	nintedanib	L01EX:Other protein kinase inhibitors		FALSE	high	128.571	FALSE	EG001
NCT02999178	placebo	ATC L01EX: Other protein kinase inhibitors		EG000	JF	0	0	331	2	2	332	nintedanib	L01EX:Other protein kinase inhibitors		FALSE	high	128.571	FALSE	EG001
NCT02999178	placebo	ATC L01EX: Other protein kinase inhibitors		EG000	JF_arthro	0	0	331	0	0	332	nintedanib	L01EX:Other protein kinase inhibitors		FALSE	high	128.571	FALSE	EG001
NCT02999178	placebo	ATC L01EX: Other protein kinase inhibitors		EG000	JF_oa	0	0	331	2	2	332	nintedanib	L01EX:Other protein kinase inhibitors		FALSE	high	128.571	FALSE	EG001
NCT02999178	placebo	ATC L01EX: Other protein kinase inhibitors		EG000	JF_rpoa	0	0	331	0	0	332	nintedanib	L01EX:Other protein kinase inhibitors		FALSE	high	128.571	FALSE	EG001
NCT02999178	placebo	ATC L01EX: Other protein kinase inhibitors		EG000	M_dka	0	0	331	0	0	332	nintedanib	L01EX:Other protein kinase inhibitors		FALSE	high	128.571	FALSE	EG001
NCT02999178	placebo	ATC L01EX: Other protein kinase inhibitors		EG000	M_gallbladder	1	1	331	2	1	332	nintedanib	L01EX:Other protein kinase inhibitors		FALSE	high	128.571	FALSE	EG001
NCT02999178	placebo	ATC L01EX: Other protein kinase inhibitors		EG000	M_hf	6	2	331	6	3	332	nintedanib	L01EX:Other protein kinase inhibitors		FALSE	high	128.571	FALSE	EG001
NCT02999178	placebo	ATC L01EX: Other protein kinase inhibitors		EG000	M_ich	2	1	331	0	0	332	nintedanib	L01EX:Other protein kinase inhibitors		FALSE	high	128.571	FALSE	EG001
NCT02999178	placebo	ATC L01EX: Other protein kinase inhibitors		EG000	NCO_cataract	2	2	331	1	1	332	nintedanib	L01EX:Other protein kinase inhibitors		FALSE	high	128.571	FALSE	EG001
NCT02999178	placebo	ATC L01EX: Other protein kinase inhibitors		EG000	NCO_hernia	0	0	331	0	0	332	nintedanib	L01EX:Other protein kinase inhibitors		FALSE	high	128.571	FALSE	EG001
NCT02999178	placebo	ATC L01EX: Other protein kinase inhibitors		EG000	NGF_composite	1	1	331	2	2	332	nintedanib	L01EX:Other protein kinase inhibitors		FALSE	high	128.571	FALSE	EG001
NCT02999178	placebo	ATC L01EX: Other protein kinase inhibitors		EG000	S1_spine	3	1	331	1	1	332	nintedanib	L01EX:Other protein kinase inhibitors		FALSE	high	128.571	FALSE	EG001
NCT02999178	placebo	ATC L01EX: Other protein kinase inhibitors		EG000	S2_gout	0	0	331	0	0	332	nintedanib	L01EX:Other protein kinase inhibitors		FALSE	high	128.571	FALSE	EG001
NCT02999178	placebo	ATC L01EX: Other protein kinase inhibitors		EG000	S3_osteonecrosis	1	1	331	0	0	332	nintedanib	L01EX:Other protein kinase inhibitors		FALSE	high	128.571	FALSE	EG001
NCT03018938	head_to_head	Insulin	Insulin	EG000	DEATH	1	1	410	0	0	404	insulin analog (premixed/biphasic)	Insulin	insulin analog (basal)	FALSE	medium	48	FALSE	EG001
NCT03018938	head_to_head	Insulin	Insulin	EG000	JF	0	0	410	0	0	404	insulin analog (premixed/biphasic)	Insulin	insulin analog (basal)	FALSE	medium	48	FALSE	EG001
NCT03018938	head_to_head	Insulin	Insulin	EG000	JF_arthro	0	0	410	0	0	404	insulin analog (premixed/biphasic)	Insulin	insulin analog (basal)	FALSE	medium	48	FALSE	EG001
NCT03018938	head_to_head	Insulin	Insulin	EG000	JF_oa	0	0	410	0	0	404	insulin analog (premixed/biphasic)	Insulin	insulin analog (basal)	FALSE	medium	48	FALSE	EG001
NCT03018938	head_to_head	Insulin	Insulin	EG000	JF_rpoa	0	0	410	0	0	404	insulin analog (premixed/biphasic)	Insulin	insulin analog (basal)	FALSE	medium	48	FALSE	EG001
NCT03018938	head_to_head	Insulin	Insulin	EG000	M_dka	0	0	410	0	0	404	insulin analog (premixed/biphasic)	Insulin	insulin analog (basal)	FALSE	medium	48	FALSE	EG001
NCT03018938	head_to_head	Insulin	Insulin	EG000	M_gallbladder	1	1	410	3	1	404	insulin analog (premixed/biphasic)	Insulin	insulin analog (basal)	FALSE	medium	48	FALSE	EG001
NCT03018938	head_to_head	Insulin	Insulin	EG000	M_hf	0	0	410	0	0	404	insulin analog (premixed/biphasic)	Insulin	insulin analog (basal)	FALSE	medium	48	FALSE	EG001
NCT03018938	head_to_head	Insulin	Insulin	EG000	M_ich	0	0	410	0	0	404	insulin analog (premixed/biphasic)	Insulin	insulin analog (basal)	FALSE	medium	48	FALSE	EG001
NCT03018938	head_to_head	Insulin	Insulin	EG000	NCO_cataract	2	2	410	1	1	404	insulin analog (premixed/biphasic)	Insulin	insulin analog (basal)	FALSE	medium	48	FALSE	EG001
NCT03018938	head_to_head	Insulin	Insulin	EG000	NCO_hernia	0	0	410	0	0	404	insulin analog (premixed/biphasic)	Insulin	insulin analog (basal)	FALSE	medium	48	FALSE	EG001
NCT03018938	head_to_head	Insulin	Insulin	EG000	NGF_composite	0	0	410	0	0	404	insulin analog (premixed/biphasic)	Insulin	insulin analog (basal)	FALSE	medium	48	FALSE	EG001
NCT03018938	head_to_head	Insulin	Insulin	EG000	S1_spine	2	1	410	1	1	404	insulin analog (premixed/biphasic)	Insulin	insulin analog (basal)	FALSE	medium	48	FALSE	EG001
NCT03018938	head_to_head	Insulin	Insulin	EG000	S2_gout	0	0	410	0	0	404	insulin analog (premixed/biphasic)	Insulin	insulin analog (basal)	FALSE	medium	48	FALSE	EG001
NCT03018938	head_to_head	Insulin	Insulin	EG000	S3_osteonecrosis	0	0	410	0	0	404	insulin analog (premixed/biphasic)	Insulin	insulin analog (basal)	FALSE	medium	48	FALSE	EG001
NCT03021187	placebo	GLP-1RA		EG000|EG001|EG002	DEATH	0	0	184	3	3	546	semaglutide	GLP-1RA		FALSE	high	57	FALSE	EG003
NCT03021187	placebo	GLP-1RA		EG000|EG001|EG002	JF	1	1	184	2	2	546	semaglutide	GLP-1RA		FALSE	high	57	FALSE	EG003
NCT03021187	placebo	GLP-1RA		EG000|EG001|EG002	JF_arthro	0	0	184	1	1	546	semaglutide	GLP-1RA		FALSE	high	57	FALSE	EG003
NCT03021187	placebo	GLP-1RA		EG000|EG001|EG002	JF_oa	1	1	184	1	1	546	semaglutide	GLP-1RA		FALSE	high	57	FALSE	EG003
NCT03021187	placebo	GLP-1RA		EG000|EG001|EG002	JF_rpoa	0	0	184	0	0	546	semaglutide	GLP-1RA		FALSE	high	57	FALSE	EG003
NCT03021187	placebo	GLP-1RA		EG000|EG001|EG002	M_dka	0	0	184	0	0	546	semaglutide	GLP-1RA		FALSE	high	57	FALSE	EG003
NCT03021187	placebo	GLP-1RA		EG000|EG001|EG002	M_gallbladder	0	0	184	2	2	546	semaglutide	GLP-1RA		FALSE	high	57	FALSE	EG003
NCT03021187	placebo	GLP-1RA		EG000|EG001|EG002	M_hf	1	1	184	3	2	546	semaglutide	GLP-1RA		FALSE	high	57	FALSE	EG003
NCT03021187	placebo	GLP-1RA		EG000|EG001|EG002	M_ich	1	1	184	0	0	546	semaglutide	GLP-1RA		FALSE	high	57	FALSE	EG003
NCT03021187	placebo	GLP-1RA		EG000|EG001|EG002	NCO_cataract	1	1	184	1	1	546	semaglutide	GLP-1RA		FALSE	high	57	FALSE	EG003
NCT03021187	placebo	GLP-1RA		EG000|EG001|EG002	NCO_hernia	0	0	184	0	0	546	semaglutide	GLP-1RA		FALSE	high	57	FALSE	EG003
NCT03021187	placebo	GLP-1RA		EG000|EG001|EG002	NGF_composite	1	1	184	2	2	546	semaglutide	GLP-1RA		FALSE	high	57	FALSE	EG003
NCT03021187	placebo	GLP-1RA		EG000|EG001|EG002	S1_spine	0	0	184	1	1	546	semaglutide	GLP-1RA		FALSE	high	57	FALSE	EG003
NCT03021187	placebo	GLP-1RA		EG000|EG001|EG002	S2_gout	0	0	184	0	0	546	semaglutide	GLP-1RA		FALSE	high	57	FALSE	EG003
NCT03021187	placebo	GLP-1RA		EG000|EG001|EG002	S3_osteonecrosis	0	0	184	0	0	546	semaglutide	GLP-1RA		FALSE	high	57	FALSE	EG003
NCT03022097	head_to_head	Combination: ATC R03AC: Selective beta-2-adrenoreceptor agonists + ATC R03BB: Anticholinergics	ATC R03AC: Selective beta-2-adrenoreceptor agonists	EG000	DEATH	1	1	264	0	0	263	aclidinium bromide + formoterol	R03BB:Anticholinergics | R03AC:Selective beta-2-adrenoreceptor agonists;R03AK:Adrenergics in combination with corticosteroids or other drugs, excl. anticholinergics;R03CC:Selective beta-2-adrenoreceptor agonists	formoterol	FALSE	high	26	FALSE	EG002
NCT03022097	head_to_head	Combination: ATC R03AC: Selective beta-2-adrenoreceptor agonists + ATC R03BB: Anticholinergics	ATC R03AC: Selective beta-2-adrenoreceptor agonists	EG000	JF	0	0	264	0	0	263	aclidinium bromide + formoterol	R03BB:Anticholinergics | R03AC:Selective beta-2-adrenoreceptor agonists;R03AK:Adrenergics in combination with corticosteroids or other drugs, excl. anticholinergics;R03CC:Selective beta-2-adrenoreceptor agonists	formoterol	FALSE	high	26	FALSE	EG002
NCT03022097	head_to_head	Combination: ATC R03AC: Selective beta-2-adrenoreceptor agonists + ATC R03BB: Anticholinergics	ATC R03AC: Selective beta-2-adrenoreceptor agonists	EG000	JF_arthro	0	0	264	0	0	263	aclidinium bromide + formoterol	R03BB:Anticholinergics | R03AC:Selective beta-2-adrenoreceptor agonists;R03AK:Adrenergics in combination with corticosteroids or other drugs, excl. anticholinergics;R03CC:Selective beta-2-adrenoreceptor agonists	formoterol	FALSE	high	26	FALSE	EG002
NCT03022097	head_to_head	Combination: ATC R03AC: Selective beta-2-adrenoreceptor agonists + ATC R03BB: Anticholinergics	ATC R03AC: Selective beta-2-adrenoreceptor agonists	EG000	JF_oa	0	0	264	0	0	263	aclidinium bromide + formoterol	R03BB:Anticholinergics | R03AC:Selective beta-2-adrenoreceptor agonists;R03AK:Adrenergics in combination with corticosteroids or other drugs, excl. anticholinergics;R03CC:Selective beta-2-adrenoreceptor agonists	formoterol	FALSE	high	26	FALSE	EG002
NCT03022097	head_to_head	Combination: ATC R03AC: Selective beta-2-adrenoreceptor agonists + ATC R03BB: Anticholinergics	ATC R03AC: Selective beta-2-adrenoreceptor agonists	EG000	JF_rpoa	0	0	264	0	0	263	aclidinium bromide + formoterol	R03BB:Anticholinergics | R03AC:Selective beta-2-adrenoreceptor agonists;R03AK:Adrenergics in combination with corticosteroids or other drugs, excl. anticholinergics;R03CC:Selective beta-2-adrenoreceptor agonists	formoterol	FALSE	high	26	FALSE	EG002
NCT03022097	head_to_head	Combination: ATC R03AC: Selective beta-2-adrenoreceptor agonists + ATC R03BB: Anticholinergics	ATC R03AC: Selective beta-2-adrenoreceptor agonists	EG000	M_dka	0	0	264	0	0	263	aclidinium bromide + formoterol	R03BB:Anticholinergics | R03AC:Selective beta-2-adrenoreceptor agonists;R03AK:Adrenergics in combination with corticosteroids or other drugs, excl. anticholinergics;R03CC:Selective beta-2-adrenoreceptor agonists	formoterol	FALSE	high	26	FALSE	EG002
NCT03022097	head_to_head	Combination: ATC R03AC: Selective beta-2-adrenoreceptor agonists + ATC R03BB: Anticholinergics	ATC R03AC: Selective beta-2-adrenoreceptor agonists	EG000	M_gallbladder	0	0	264	0	0	263	aclidinium bromide + formoterol	R03BB:Anticholinergics | R03AC:Selective beta-2-adrenoreceptor agonists;R03AK:Adrenergics in combination with corticosteroids or other drugs, excl. anticholinergics;R03CC:Selective beta-2-adrenoreceptor agonists	formoterol	FALSE	high	26	FALSE	EG002
NCT03022097	head_to_head	Combination: ATC R03AC: Selective beta-2-adrenoreceptor agonists + ATC R03BB: Anticholinergics	ATC R03AC: Selective beta-2-adrenoreceptor agonists	EG000	M_hf	0	0	264	0	0	263	aclidinium bromide + formoterol	R03BB:Anticholinergics | R03AC:Selective beta-2-adrenoreceptor agonists;R03AK:Adrenergics in combination with corticosteroids or other drugs, excl. anticholinergics;R03CC:Selective beta-2-adrenoreceptor agonists	formoterol	FALSE	high	26	FALSE	EG002
NCT03022097	head_to_head	Combination: ATC R03AC: Selective beta-2-adrenoreceptor agonists + ATC R03BB: Anticholinergics	ATC R03AC: Selective beta-2-adrenoreceptor agonists	EG000	M_ich	0	0	264	0	0	263	aclidinium bromide + formoterol	R03BB:Anticholinergics | R03AC:Selective beta-2-adrenoreceptor agonists;R03AK:Adrenergics in combination with corticosteroids or other drugs, excl. anticholinergics;R03CC:Selective beta-2-adrenoreceptor agonists	formoterol	FALSE	high	26	FALSE	EG002
NCT03022097	head_to_head	Combination: ATC R03AC: Selective beta-2-adrenoreceptor agonists + ATC R03BB: Anticholinergics	ATC R03AC: Selective beta-2-adrenoreceptor agonists	EG000	NCO_cataract	0	0	264	0	0	263	aclidinium bromide + formoterol	R03BB:Anticholinergics | R03AC:Selective beta-2-adrenoreceptor agonists;R03AK:Adrenergics in combination with corticosteroids or other drugs, excl. anticholinergics;R03CC:Selective beta-2-adrenoreceptor agonists	formoterol	FALSE	high	26	FALSE	EG002
NCT03022097	head_to_head	Combination: ATC R03AC: Selective beta-2-adrenoreceptor agonists + ATC R03BB: Anticholinergics	ATC R03AC: Selective beta-2-adrenoreceptor agonists	EG000	NCO_hernia	1	1	264	0	0	263	aclidinium bromide + formoterol	R03BB:Anticholinergics | R03AC:Selective beta-2-adrenoreceptor agonists;R03AK:Adrenergics in combination with corticosteroids or other drugs, excl. anticholinergics;R03CC:Selective beta-2-adrenoreceptor agonists	formoterol	FALSE	high	26	FALSE	EG002
NCT03022097	head_to_head	Combination: ATC R03AC: Selective beta-2-adrenoreceptor agonists + ATC R03BB: Anticholinergics	ATC R03AC: Selective beta-2-adrenoreceptor agonists	EG000	NGF_composite	0	0	264	0	0	263	aclidinium bromide + formoterol	R03BB:Anticholinergics | R03AC:Selective beta-2-adrenoreceptor agonists;R03AK:Adrenergics in combination with corticosteroids or other drugs, excl. anticholinergics;R03CC:Selective beta-2-adrenoreceptor agonists	formoterol	FALSE	high	26	FALSE	EG002
NCT03022097	head_to_head	Combination: ATC R03AC: Selective beta-2-adrenoreceptor agonists + ATC R03BB: Anticholinergics	ATC R03AC: Selective beta-2-adrenoreceptor agonists	EG000	S1_spine	0	0	264	1	1	263	aclidinium bromide + formoterol	R03BB:Anticholinergics | R03AC:Selective beta-2-adrenoreceptor agonists;R03AK:Adrenergics in combination with corticosteroids or other drugs, excl. anticholinergics;R03CC:Selective beta-2-adrenoreceptor agonists	formoterol	FALSE	high	26	FALSE	EG002
NCT03022097	head_to_head	Combination: ATC R03AC: Selective beta-2-adrenoreceptor agonists + ATC R03BB: Anticholinergics	ATC R03AC: Selective beta-2-adrenoreceptor agonists	EG000	S2_gout	0	0	264	0	0	263	aclidinium bromide + formoterol	R03BB:Anticholinergics | R03AC:Selective beta-2-adrenoreceptor agonists;R03AK:Adrenergics in combination with corticosteroids or other drugs, excl. anticholinergics;R03CC:Selective beta-2-adrenoreceptor agonists	formoterol	FALSE	high	26	FALSE	EG002
NCT03022097	head_to_head	Combination: ATC R03AC: Selective beta-2-adrenoreceptor agonists + ATC R03BB: Anticholinergics	ATC R03AC: Selective beta-2-adrenoreceptor agonists	EG000	S3_osteonecrosis	0	0	264	0	0	263	aclidinium bromide + formoterol	R03BB:Anticholinergics | R03AC:Selective beta-2-adrenoreceptor agonists;R03AK:Adrenergics in combination with corticosteroids or other drugs, excl. anticholinergics;R03CC:Selective beta-2-adrenoreceptor agonists	formoterol	FALSE	high	26	FALSE	EG002
NCT03022097	head_to_head	Combination: ATC R03AC: Selective beta-2-adrenoreceptor agonists + ATC R03BB: Anticholinergics	ATC R03BB: Anticholinergics	EG000	DEATH	0	0	266	0	0	263	aclidinium bromide + formoterol	R03BB:Anticholinergics | R03AC:Selective beta-2-adrenoreceptor agonists;R03AK:Adrenergics in combination with corticosteroids or other drugs, excl. anticholinergics;R03CC:Selective beta-2-adrenoreceptor agonists	aclidinium bromide	FALSE	high	26	FALSE	EG001
NCT03022097	head_to_head	Combination: ATC R03AC: Selective beta-2-adrenoreceptor agonists + ATC R03BB: Anticholinergics	ATC R03BB: Anticholinergics	EG000	JF	0	0	266	0	0	263	aclidinium bromide + formoterol	R03BB:Anticholinergics | R03AC:Selective beta-2-adrenoreceptor agonists;R03AK:Adrenergics in combination with corticosteroids or other drugs, excl. anticholinergics;R03CC:Selective beta-2-adrenoreceptor agonists	aclidinium bromide	FALSE	high	26	FALSE	EG001
NCT03022097	head_to_head	Combination: ATC R03AC: Selective beta-2-adrenoreceptor agonists + ATC R03BB: Anticholinergics	ATC R03BB: Anticholinergics	EG000	JF_arthro	0	0	266	0	0	263	aclidinium bromide + formoterol	R03BB:Anticholinergics | R03AC:Selective beta-2-adrenoreceptor agonists;R03AK:Adrenergics in combination with corticosteroids or other drugs, excl. anticholinergics;R03CC:Selective beta-2-adrenoreceptor agonists	aclidinium bromide	FALSE	high	26	FALSE	EG001
NCT03022097	head_to_head	Combination: ATC R03AC: Selective beta-2-adrenoreceptor agonists + ATC R03BB: Anticholinergics	ATC R03BB: Anticholinergics	EG000	JF_oa	0	0	266	0	0	263	aclidinium bromide + formoterol	R03BB:Anticholinergics | R03AC:Selective beta-2-adrenoreceptor agonists;R03AK:Adrenergics in combination with corticosteroids or other drugs, excl. anticholinergics;R03CC:Selective beta-2-adrenoreceptor agonists	aclidinium bromide	FALSE	high	26	FALSE	EG001
NCT03022097	head_to_head	Combination: ATC R03AC: Selective beta-2-adrenoreceptor agonists + ATC R03BB: Anticholinergics	ATC R03BB: Anticholinergics	EG000	JF_rpoa	0	0	266	0	0	263	aclidinium bromide + formoterol	R03BB:Anticholinergics | R03AC:Selective beta-2-adrenoreceptor agonists;R03AK:Adrenergics in combination with corticosteroids or other drugs, excl. anticholinergics;R03CC:Selective beta-2-adrenoreceptor agonists	aclidinium bromide	FALSE	high	26	FALSE	EG001
NCT03022097	head_to_head	Combination: ATC R03AC: Selective beta-2-adrenoreceptor agonists + ATC R03BB: Anticholinergics	ATC R03BB: Anticholinergics	EG000	M_dka	0	0	266	0	0	263	aclidinium bromide + formoterol	R03BB:Anticholinergics | R03AC:Selective beta-2-adrenoreceptor agonists;R03AK:Adrenergics in combination with corticosteroids or other drugs, excl. anticholinergics;R03CC:Selective beta-2-adrenoreceptor agonists	aclidinium bromide	FALSE	high	26	FALSE	EG001
NCT03022097	head_to_head	Combination: ATC R03AC: Selective beta-2-adrenoreceptor agonists + ATC R03BB: Anticholinergics	ATC R03BB: Anticholinergics	EG000	M_gallbladder	0	0	266	0	0	263	aclidinium bromide + formoterol	R03BB:Anticholinergics | R03AC:Selective beta-2-adrenoreceptor agonists;R03AK:Adrenergics in combination with corticosteroids or other drugs, excl. anticholinergics;R03CC:Selective beta-2-adrenoreceptor agonists	aclidinium bromide	FALSE	high	26	FALSE	EG001
NCT03022097	head_to_head	Combination: ATC R03AC: Selective beta-2-adrenoreceptor agonists + ATC R03BB: Anticholinergics	ATC R03BB: Anticholinergics	EG000	M_hf	0	0	266	0	0	263	aclidinium bromide + formoterol	R03BB:Anticholinergics | R03AC:Selective beta-2-adrenoreceptor agonists;R03AK:Adrenergics in combination with corticosteroids or other drugs, excl. anticholinergics;R03CC:Selective beta-2-adrenoreceptor agonists	aclidinium bromide	FALSE	high	26	FALSE	EG001
NCT03022097	head_to_head	Combination: ATC R03AC: Selective beta-2-adrenoreceptor agonists + ATC R03BB: Anticholinergics	ATC R03BB: Anticholinergics	EG000	M_ich	1	1	266	0	0	263	aclidinium bromide + formoterol	R03BB:Anticholinergics | R03AC:Selective beta-2-adrenoreceptor agonists;R03AK:Adrenergics in combination with corticosteroids or other drugs, excl. anticholinergics;R03CC:Selective beta-2-adrenoreceptor agonists	aclidinium bromide	FALSE	high	26	FALSE	EG001
NCT03022097	head_to_head	Combination: ATC R03AC: Selective beta-2-adrenoreceptor agonists + ATC R03BB: Anticholinergics	ATC R03BB: Anticholinergics	EG000	NCO_cataract	0	0	266	0	0	263	aclidinium bromide + formoterol	R03BB:Anticholinergics | R03AC:Selective beta-2-adrenoreceptor agonists;R03AK:Adrenergics in combination with corticosteroids or other drugs, excl. anticholinergics;R03CC:Selective beta-2-adrenoreceptor agonists	aclidinium bromide	FALSE	high	26	FALSE	EG001
NCT03022097	head_to_head	Combination: ATC R03AC: Selective beta-2-adrenoreceptor agonists + ATC R03BB: Anticholinergics	ATC R03BB: Anticholinergics	EG000	NCO_hernia	0	0	266	0	0	263	aclidinium bromide + formoterol	R03BB:Anticholinergics | R03AC:Selective beta-2-adrenoreceptor agonists;R03AK:Adrenergics in combination with corticosteroids or other drugs, excl. anticholinergics;R03CC:Selective beta-2-adrenoreceptor agonists	aclidinium bromide	FALSE	high	26	FALSE	EG001
NCT03022097	head_to_head	Combination: ATC R03AC: Selective beta-2-adrenoreceptor agonists + ATC R03BB: Anticholinergics	ATC R03BB: Anticholinergics	EG000	NGF_composite	0	0	266	0	0	263	aclidinium bromide + formoterol	R03BB:Anticholinergics | R03AC:Selective beta-2-adrenoreceptor agonists;R03AK:Adrenergics in combination with corticosteroids or other drugs, excl. anticholinergics;R03CC:Selective beta-2-adrenoreceptor agonists	aclidinium bromide	FALSE	high	26	FALSE	EG001
NCT03022097	head_to_head	Combination: ATC R03AC: Selective beta-2-adrenoreceptor agonists + ATC R03BB: Anticholinergics	ATC R03BB: Anticholinergics	EG000	S1_spine	2	2	266	1	1	263	aclidinium bromide + formoterol	R03BB:Anticholinergics | R03AC:Selective beta-2-adrenoreceptor agonists;R03AK:Adrenergics in combination with corticosteroids or other drugs, excl. anticholinergics;R03CC:Selective beta-2-adrenoreceptor agonists	aclidinium bromide	FALSE	high	26	FALSE	EG001
NCT03022097	head_to_head	Combination: ATC R03AC: Selective beta-2-adrenoreceptor agonists + ATC R03BB: Anticholinergics	ATC R03BB: Anticholinergics	EG000	S2_gout	0	0	266	0	0	263	aclidinium bromide + formoterol	R03BB:Anticholinergics | R03AC:Selective beta-2-adrenoreceptor agonists;R03AK:Adrenergics in combination with corticosteroids or other drugs, excl. anticholinergics;R03CC:Selective beta-2-adrenoreceptor agonists	aclidinium bromide	FALSE	high	26	FALSE	EG001
NCT03022097	head_to_head	Combination: ATC R03AC: Selective beta-2-adrenoreceptor agonists + ATC R03BB: Anticholinergics	ATC R03BB: Anticholinergics	EG000	S3_osteonecrosis	0	0	266	0	0	263	aclidinium bromide + formoterol	R03BB:Anticholinergics | R03AC:Selective beta-2-adrenoreceptor agonists;R03AK:Adrenergics in combination with corticosteroids or other drugs, excl. anticholinergics;R03CC:Selective beta-2-adrenoreceptor agonists	aclidinium bromide	FALSE	high	26	FALSE	EG001
NCT03022097	placebo	ATC R03AC: Selective beta-2-adrenoreceptor agonists		EG002	DEATH	2	2	269	1	1	264	formoterol	R03AC:Selective beta-2-adrenoreceptor agonists;R03AK:Adrenergics in combination with corticosteroids or other drugs, excl. anticholinergics;R03CC:Selective beta-2-adrenoreceptor agonists		FALSE	high	26	FALSE	EG003
NCT03022097	placebo	ATC R03AC: Selective beta-2-adrenoreceptor agonists		EG002	JF	0	0	269	0	0	264	formoterol	R03AC:Selective beta-2-adrenoreceptor agonists;R03AK:Adrenergics in combination with corticosteroids or other drugs, excl. anticholinergics;R03CC:Selective beta-2-adrenoreceptor agonists		FALSE	high	26	FALSE	EG003
NCT03022097	placebo	ATC R03AC: Selective beta-2-adrenoreceptor agonists		EG002	JF_arthro	0	0	269	0	0	264	formoterol	R03AC:Selective beta-2-adrenoreceptor agonists;R03AK:Adrenergics in combination with corticosteroids or other drugs, excl. anticholinergics;R03CC:Selective beta-2-adrenoreceptor agonists		FALSE	high	26	FALSE	EG003
NCT03022097	placebo	ATC R03AC: Selective beta-2-adrenoreceptor agonists		EG002	JF_oa	0	0	269	0	0	264	formoterol	R03AC:Selective beta-2-adrenoreceptor agonists;R03AK:Adrenergics in combination with corticosteroids or other drugs, excl. anticholinergics;R03CC:Selective beta-2-adrenoreceptor agonists		FALSE	high	26	FALSE	EG003
NCT03022097	placebo	ATC R03AC: Selective beta-2-adrenoreceptor agonists		EG002	JF_rpoa	0	0	269	0	0	264	formoterol	R03AC:Selective beta-2-adrenoreceptor agonists;R03AK:Adrenergics in combination with corticosteroids or other drugs, excl. anticholinergics;R03CC:Selective beta-2-adrenoreceptor agonists		FALSE	high	26	FALSE	EG003
NCT03022097	placebo	ATC R03AC: Selective beta-2-adrenoreceptor agonists		EG002	M_dka	0	0	269	0	0	264	formoterol	R03AC:Selective beta-2-adrenoreceptor agonists;R03AK:Adrenergics in combination with corticosteroids or other drugs, excl. anticholinergics;R03CC:Selective beta-2-adrenoreceptor agonists		FALSE	high	26	FALSE	EG003
NCT03022097	placebo	ATC R03AC: Selective beta-2-adrenoreceptor agonists		EG002	M_gallbladder	0	0	269	0	0	264	formoterol	R03AC:Selective beta-2-adrenoreceptor agonists;R03AK:Adrenergics in combination with corticosteroids or other drugs, excl. anticholinergics;R03CC:Selective beta-2-adrenoreceptor agonists		FALSE	high	26	FALSE	EG003
NCT03022097	placebo	ATC R03AC: Selective beta-2-adrenoreceptor agonists		EG002	M_hf	1	1	269	0	0	264	formoterol	R03AC:Selective beta-2-adrenoreceptor agonists;R03AK:Adrenergics in combination with corticosteroids or other drugs, excl. anticholinergics;R03CC:Selective beta-2-adrenoreceptor agonists		FALSE	high	26	FALSE	EG003
NCT03022097	placebo	ATC R03AC: Selective beta-2-adrenoreceptor agonists		EG002	M_ich	1	1	269	0	0	264	formoterol	R03AC:Selective beta-2-adrenoreceptor agonists;R03AK:Adrenergics in combination with corticosteroids or other drugs, excl. anticholinergics;R03CC:Selective beta-2-adrenoreceptor agonists		FALSE	high	26	FALSE	EG003
NCT03022097	placebo	ATC R03AC: Selective beta-2-adrenoreceptor agonists		EG002	NCO_cataract	1	1	269	0	0	264	formoterol	R03AC:Selective beta-2-adrenoreceptor agonists;R03AK:Adrenergics in combination with corticosteroids or other drugs, excl. anticholinergics;R03CC:Selective beta-2-adrenoreceptor agonists		FALSE	high	26	FALSE	EG003
NCT03022097	placebo	ATC R03AC: Selective beta-2-adrenoreceptor agonists		EG002	NCO_hernia	1	1	269	1	1	264	formoterol	R03AC:Selective beta-2-adrenoreceptor agonists;R03AK:Adrenergics in combination with corticosteroids or other drugs, excl. anticholinergics;R03CC:Selective beta-2-adrenoreceptor agonists		FALSE	high	26	FALSE	EG003
NCT03022097	placebo	ATC R03AC: Selective beta-2-adrenoreceptor agonists		EG002	NGF_composite	0	0	269	0	0	264	formoterol	R03AC:Selective beta-2-adrenoreceptor agonists;R03AK:Adrenergics in combination with corticosteroids or other drugs, excl. anticholinergics;R03CC:Selective beta-2-adrenoreceptor agonists		FALSE	high	26	FALSE	EG003
NCT03022097	placebo	ATC R03AC: Selective beta-2-adrenoreceptor agonists		EG002	S1_spine	0	0	269	0	0	264	formoterol	R03AC:Selective beta-2-adrenoreceptor agonists;R03AK:Adrenergics in combination with corticosteroids or other drugs, excl. anticholinergics;R03CC:Selective beta-2-adrenoreceptor agonists		FALSE	high	26	FALSE	EG003
NCT03022097	placebo	ATC R03AC: Selective beta-2-adrenoreceptor agonists		EG002	S2_gout	0	0	269	0	0	264	formoterol	R03AC:Selective beta-2-adrenoreceptor agonists;R03AK:Adrenergics in combination with corticosteroids or other drugs, excl. anticholinergics;R03CC:Selective beta-2-adrenoreceptor agonists		FALSE	high	26	FALSE	EG003
NCT03022097	placebo	ATC R03AC: Selective beta-2-adrenoreceptor agonists		EG002	S3_osteonecrosis	0	0	269	0	0	264	formoterol	R03AC:Selective beta-2-adrenoreceptor agonists;R03AK:Adrenergics in combination with corticosteroids or other drugs, excl. anticholinergics;R03CC:Selective beta-2-adrenoreceptor agonists		FALSE	high	26	FALSE	EG003
NCT03022097	placebo	ATC R03BB: Anticholinergics		EG001	DEATH	2	2	269	0	0	266	aclidinium bromide	R03BB:Anticholinergics		FALSE	high	26	FALSE	EG003
NCT03022097	placebo	ATC R03BB: Anticholinergics		EG001	JF	0	0	269	0	0	266	aclidinium bromide	R03BB:Anticholinergics		FALSE	high	26	FALSE	EG003
NCT03022097	placebo	ATC R03BB: Anticholinergics		EG001	JF_arthro	0	0	269	0	0	266	aclidinium bromide	R03BB:Anticholinergics		FALSE	high	26	FALSE	EG003
NCT03022097	placebo	ATC R03BB: Anticholinergics		EG001	JF_oa	0	0	269	0	0	266	aclidinium bromide	R03BB:Anticholinergics		FALSE	high	26	FALSE	EG003
NCT03022097	placebo	ATC R03BB: Anticholinergics		EG001	JF_rpoa	0	0	269	0	0	266	aclidinium bromide	R03BB:Anticholinergics		FALSE	high	26	FALSE	EG003
NCT03022097	placebo	ATC R03BB: Anticholinergics		EG001	M_dka	0	0	269	0	0	266	aclidinium bromide	R03BB:Anticholinergics		FALSE	high	26	FALSE	EG003
NCT03022097	placebo	ATC R03BB: Anticholinergics		EG001	M_gallbladder	0	0	269	0	0	266	aclidinium bromide	R03BB:Anticholinergics		FALSE	high	26	FALSE	EG003
NCT03022097	placebo	ATC R03BB: Anticholinergics		EG001	M_hf	1	1	269	0	0	266	aclidinium bromide	R03BB:Anticholinergics		FALSE	high	26	FALSE	EG003
NCT03022097	placebo	ATC R03BB: Anticholinergics		EG001	M_ich	1	1	269	1	1	266	aclidinium bromide	R03BB:Anticholinergics		FALSE	high	26	FALSE	EG003
NCT03022097	placebo	ATC R03BB: Anticholinergics		EG001	NCO_cataract	1	1	269	0	0	266	aclidinium bromide	R03BB:Anticholinergics		FALSE	high	26	FALSE	EG003
NCT03022097	placebo	ATC R03BB: Anticholinergics		EG001	NCO_hernia	1	1	269	0	0	266	aclidinium bromide	R03BB:Anticholinergics		FALSE	high	26	FALSE	EG003
NCT03022097	placebo	ATC R03BB: Anticholinergics		EG001	NGF_composite	0	0	269	0	0	266	aclidinium bromide	R03BB:Anticholinergics		FALSE	high	26	FALSE	EG003
NCT03022097	placebo	ATC R03BB: Anticholinergics		EG001	S1_spine	0	0	269	2	2	266	aclidinium bromide	R03BB:Anticholinergics		FALSE	high	26	FALSE	EG003
NCT03022097	placebo	ATC R03BB: Anticholinergics		EG001	S2_gout	0	0	269	0	0	266	aclidinium bromide	R03BB:Anticholinergics		FALSE	high	26	FALSE	EG003
NCT03022097	placebo	ATC R03BB: Anticholinergics		EG001	S3_osteonecrosis	0	0	269	0	0	266	aclidinium bromide	R03BB:Anticholinergics		FALSE	high	26	FALSE	EG003
NCT03022097	placebo	Combination: ATC R03AC: Selective beta-2-adrenoreceptor agonists + ATC R03BB: Anticholinergics		EG000	DEATH	2	2	269	0	0	263	aclidinium bromide + formoterol	R03BB:Anticholinergics | R03AC:Selective beta-2-adrenoreceptor agonists;R03AK:Adrenergics in combination with corticosteroids or other drugs, excl. anticholinergics;R03CC:Selective beta-2-adrenoreceptor agonists		FALSE	high	26	FALSE	EG003
NCT03022097	placebo	Combination: ATC R03AC: Selective beta-2-adrenoreceptor agonists + ATC R03BB: Anticholinergics		EG000	JF	0	0	269	0	0	263	aclidinium bromide + formoterol	R03BB:Anticholinergics | R03AC:Selective beta-2-adrenoreceptor agonists;R03AK:Adrenergics in combination with corticosteroids or other drugs, excl. anticholinergics;R03CC:Selective beta-2-adrenoreceptor agonists		FALSE	high	26	FALSE	EG003
NCT03022097	placebo	Combination: ATC R03AC: Selective beta-2-adrenoreceptor agonists + ATC R03BB: Anticholinergics		EG000	JF_arthro	0	0	269	0	0	263	aclidinium bromide + formoterol	R03BB:Anticholinergics | R03AC:Selective beta-2-adrenoreceptor agonists;R03AK:Adrenergics in combination with corticosteroids or other drugs, excl. anticholinergics;R03CC:Selective beta-2-adrenoreceptor agonists		FALSE	high	26	FALSE	EG003
NCT03022097	placebo	Combination: ATC R03AC: Selective beta-2-adrenoreceptor agonists + ATC R03BB: Anticholinergics		EG000	JF_oa	0	0	269	0	0	263	aclidinium bromide + formoterol	R03BB:Anticholinergics | R03AC:Selective beta-2-adrenoreceptor agonists;R03AK:Adrenergics in combination with corticosteroids or other drugs, excl. anticholinergics;R03CC:Selective beta-2-adrenoreceptor agonists		FALSE	high	26	FALSE	EG003
NCT03022097	placebo	Combination: ATC R03AC: Selective beta-2-adrenoreceptor agonists + ATC R03BB: Anticholinergics		EG000	JF_rpoa	0	0	269	0	0	263	aclidinium bromide + formoterol	R03BB:Anticholinergics | R03AC:Selective beta-2-adrenoreceptor agonists;R03AK:Adrenergics in combination with corticosteroids or other drugs, excl. anticholinergics;R03CC:Selective beta-2-adrenoreceptor agonists		FALSE	high	26	FALSE	EG003
NCT03022097	placebo	Combination: ATC R03AC: Selective beta-2-adrenoreceptor agonists + ATC R03BB: Anticholinergics		EG000	M_dka	0	0	269	0	0	263	aclidinium bromide + formoterol	R03BB:Anticholinergics | R03AC:Selective beta-2-adrenoreceptor agonists;R03AK:Adrenergics in combination with corticosteroids or other drugs, excl. anticholinergics;R03CC:Selective beta-2-adrenoreceptor agonists		FALSE	high	26	FALSE	EG003
NCT03022097	placebo	Combination: ATC R03AC: Selective beta-2-adrenoreceptor agonists + ATC R03BB: Anticholinergics		EG000	M_gallbladder	0	0	269	0	0	263	aclidinium bromide + formoterol	R03BB:Anticholinergics | R03AC:Selective beta-2-adrenoreceptor agonists;R03AK:Adrenergics in combination with corticosteroids or other drugs, excl. anticholinergics;R03CC:Selective beta-2-adrenoreceptor agonists		FALSE	high	26	FALSE	EG003
NCT03022097	placebo	Combination: ATC R03AC: Selective beta-2-adrenoreceptor agonists + ATC R03BB: Anticholinergics		EG000	M_hf	1	1	269	0	0	263	aclidinium bromide + formoterol	R03BB:Anticholinergics | R03AC:Selective beta-2-adrenoreceptor agonists;R03AK:Adrenergics in combination with corticosteroids or other drugs, excl. anticholinergics;R03CC:Selective beta-2-adrenoreceptor agonists		FALSE	high	26	FALSE	EG003
NCT03022097	placebo	Combination: ATC R03AC: Selective beta-2-adrenoreceptor agonists + ATC R03BB: Anticholinergics		EG000	M_ich	1	1	269	0	0	263	aclidinium bromide + formoterol	R03BB:Anticholinergics | R03AC:Selective beta-2-adrenoreceptor agonists;R03AK:Adrenergics in combination with corticosteroids or other drugs, excl. anticholinergics;R03CC:Selective beta-2-adrenoreceptor agonists		FALSE	high	26	FALSE	EG003
NCT03022097	placebo	Combination: ATC R03AC: Selective beta-2-adrenoreceptor agonists + ATC R03BB: Anticholinergics		EG000	NCO_cataract	1	1	269	0	0	263	aclidinium bromide + formoterol	R03BB:Anticholinergics | R03AC:Selective beta-2-adrenoreceptor agonists;R03AK:Adrenergics in combination with corticosteroids or other drugs, excl. anticholinergics;R03CC:Selective beta-2-adrenoreceptor agonists		FALSE	high	26	FALSE	EG003
NCT03022097	placebo	Combination: ATC R03AC: Selective beta-2-adrenoreceptor agonists + ATC R03BB: Anticholinergics		EG000	NCO_hernia	1	1	269	0	0	263	aclidinium bromide + formoterol	R03BB:Anticholinergics | R03AC:Selective beta-2-adrenoreceptor agonists;R03AK:Adrenergics in combination with corticosteroids or other drugs, excl. anticholinergics;R03CC:Selective beta-2-adrenoreceptor agonists		FALSE	high	26	FALSE	EG003
NCT03022097	placebo	Combination: ATC R03AC: Selective beta-2-adrenoreceptor agonists + ATC R03BB: Anticholinergics		EG000	NGF_composite	0	0	269	0	0	263	aclidinium bromide + formoterol	R03BB:Anticholinergics | R03AC:Selective beta-2-adrenoreceptor agonists;R03AK:Adrenergics in combination with corticosteroids or other drugs, excl. anticholinergics;R03CC:Selective beta-2-adrenoreceptor agonists		FALSE	high	26	FALSE	EG003
NCT03022097	placebo	Combination: ATC R03AC: Selective beta-2-adrenoreceptor agonists + ATC R03BB: Anticholinergics		EG000	S1_spine	0	0	269	1	1	263	aclidinium bromide + formoterol	R03BB:Anticholinergics | R03AC:Selective beta-2-adrenoreceptor agonists;R03AK:Adrenergics in combination with corticosteroids or other drugs, excl. anticholinergics;R03CC:Selective beta-2-adrenoreceptor agonists		FALSE	high	26	FALSE	EG003
NCT03022097	placebo	Combination: ATC R03AC: Selective beta-2-adrenoreceptor agonists + ATC R03BB: Anticholinergics		EG000	S2_gout	0	0	269	0	0	263	aclidinium bromide + formoterol	R03BB:Anticholinergics | R03AC:Selective beta-2-adrenoreceptor agonists;R03AK:Adrenergics in combination with corticosteroids or other drugs, excl. anticholinergics;R03CC:Selective beta-2-adrenoreceptor agonists		FALSE	high	26	FALSE	EG003
NCT03022097	placebo	Combination: ATC R03AC: Selective beta-2-adrenoreceptor agonists + ATC R03BB: Anticholinergics		EG000	S3_osteonecrosis	0	0	269	0	0	263	aclidinium bromide + formoterol	R03BB:Anticholinergics | R03AC:Selective beta-2-adrenoreceptor agonists;R03AK:Adrenergics in combination with corticosteroids or other drugs, excl. anticholinergics;R03CC:Selective beta-2-adrenoreceptor agonists		FALSE	high	26	FALSE	EG003
NCT03028740	placebo	Unmapped: cenicriviroc		EG001	DEATH	2	2	589	6	6	1180	cenicriviroc			FALSE	high	182.7	FALSE	EG000
NCT03028740	placebo	Unmapped: cenicriviroc		EG001	JF	0	0	589	1	1	1180	cenicriviroc			FALSE	high	182.7	FALSE	EG000
NCT03028740	placebo	Unmapped: cenicriviroc		EG001	JF_arthro	0	0	589	0	0	1180	cenicriviroc			FALSE	high	182.7	FALSE	EG000
NCT03028740	placebo	Unmapped: cenicriviroc		EG001	JF_oa	0	0	589	1	1	1180	cenicriviroc			FALSE	high	182.7	FALSE	EG000
NCT03028740	placebo	Unmapped: cenicriviroc		EG001	JF_rpoa	0	0	589	0	0	1180	cenicriviroc			FALSE	high	182.7	FALSE	EG000
NCT03028740	placebo	Unmapped: cenicriviroc		EG001	M_dka	0	0	589	1	1	1180	cenicriviroc			FALSE	high	182.7	FALSE	EG000
NCT03028740	placebo	Unmapped: cenicriviroc		EG001	M_gallbladder	3	2	589	3	1	1180	cenicriviroc			FALSE	high	182.7	FALSE	EG000
NCT03028740	placebo	Unmapped: cenicriviroc		EG001	M_hf	0	0	589	2	1	1180	cenicriviroc			FALSE	high	182.7	FALSE	EG000
NCT03028740	placebo	Unmapped: cenicriviroc		EG001	M_ich	0	0	589	0	0	1180	cenicriviroc			FALSE	high	182.7	FALSE	EG000
NCT03028740	placebo	Unmapped: cenicriviroc		EG001	NCO_cataract	0	0	589	0	0	1180	cenicriviroc			FALSE	high	182.7	FALSE	EG000
NCT03028740	placebo	Unmapped: cenicriviroc		EG001	NCO_hernia	0	0	589	0	0	1180	cenicriviroc			FALSE	high	182.7	FALSE	EG000
NCT03028740	placebo	Unmapped: cenicriviroc		EG001	NGF_composite	0	0	589	1	1	1180	cenicriviroc			FALSE	high	182.7	FALSE	EG000
NCT03028740	placebo	Unmapped: cenicriviroc		EG001	S1_spine	2	2	589	4	2	1180	cenicriviroc			FALSE	high	182.7	FALSE	EG000
NCT03028740	placebo	Unmapped: cenicriviroc		EG001	S2_gout	0	0	589	0	0	1180	cenicriviroc			FALSE	high	182.7	FALSE	EG000
NCT03028740	placebo	Unmapped: cenicriviroc		EG001	S3_osteonecrosis	0	0	589	0	0	1180	cenicriviroc			FALSE	high	182.7	FALSE	EG000
NCT03034967	placebo	Unmapped: danirixin		EG001|EG002|EG003|EG004|EG005	DEATH	0	0	102	5	5	512	danirixin			FALSE	high	28	FALSE	EG000
NCT03034967	placebo	Unmapped: danirixin		EG001|EG002|EG003|EG004|EG005	JF	1	1	102	2	2	512	danirixin			FALSE	high	28	FALSE	EG000
NCT03034967	placebo	Unmapped: danirixin		EG001|EG002|EG003|EG004|EG005	JF_arthro	0	0	102	0	0	512	danirixin			FALSE	high	28	FALSE	EG000
NCT03034967	placebo	Unmapped: danirixin		EG001|EG002|EG003|EG004|EG005	JF_oa	1	1	102	2	2	512	danirixin			FALSE	high	28	FALSE	EG000
NCT03034967	placebo	Unmapped: danirixin		EG001|EG002|EG003|EG004|EG005	JF_rpoa	0	0	102	0	0	512	danirixin			FALSE	high	28	FALSE	EG000
NCT03034967	placebo	Unmapped: danirixin		EG001|EG002|EG003|EG004|EG005	M_dka	0	0	102	0	0	512	danirixin			FALSE	high	28	FALSE	EG000
NCT03034967	placebo	Unmapped: danirixin		EG001|EG002|EG003|EG004|EG005	M_gallbladder	0	0	102	0	0	512	danirixin			FALSE	high	28	FALSE	EG000
NCT03034967	placebo	Unmapped: danirixin		EG001|EG002|EG003|EG004|EG005	M_hf	0	0	102	0	0	512	danirixin			FALSE	high	28	FALSE	EG000
NCT03034967	placebo	Unmapped: danirixin		EG001|EG002|EG003|EG004|EG005	M_ich	0	0	102	0	0	512	danirixin			FALSE	high	28	FALSE	EG000
NCT03034967	placebo	Unmapped: danirixin		EG001|EG002|EG003|EG004|EG005	NCO_cataract	0	0	102	0	0	512	danirixin			FALSE	high	28	FALSE	EG000
NCT03034967	placebo	Unmapped: danirixin		EG001|EG002|EG003|EG004|EG005	NCO_hernia	0	0	102	0	0	512	danirixin			FALSE	high	28	FALSE	EG000
NCT03034967	placebo	Unmapped: danirixin		EG001|EG002|EG003|EG004|EG005	NGF_composite	1	1	102	2	2	512	danirixin			FALSE	high	28	FALSE	EG000
NCT03034967	placebo	Unmapped: danirixin		EG001|EG002|EG003|EG004|EG005	S1_spine	0	0	102	0	0	512	danirixin			FALSE	high	28	FALSE	EG000
NCT03034967	placebo	Unmapped: danirixin		EG001|EG002|EG003|EG004|EG005	S2_gout	0	0	102	0	0	512	danirixin			FALSE	high	28	FALSE	EG000
NCT03034967	placebo	Unmapped: danirixin		EG001|EG002|EG003|EG004|EG005	S3_osteonecrosis	0	0	102	0	0	512	danirixin			FALSE	high	28	FALSE	EG000
NCT03036098	head_to_head	Combination: ATC L01FF: PD-1/PD-L1 (Programmed cell death protein 1/death ligand 1) inhibitors + ATC L01FX: Other monoclonal antibodies and antibody drug conjugates	Combination: ATC L01BC: Pyrimidine analogues + Unmapped: cisplatin or carboplatin	EG000	DEATH	294	294	328	257	257	345	nivolumab + ipilimumab	L01FF:PD-1/PD-L1 (Programmed cell death protein 1/death ligand 1) inhibitors;L01FY:Combinations of monoclonal antibodies and antibody drug conjugates | L01FX:Other monoclonal antibodies and antibody drug conjugates	gemcitabine + cisplatin or carboplatin	FALSE	medium	387.15	FALSE	EG001
NCT03036098	head_to_head	Combination: ATC L01FF: PD-1/PD-L1 (Programmed cell death protein 1/death ligand 1) inhibitors + ATC L01FX: Other monoclonal antibodies and antibody drug conjugates	Combination: ATC L01BC: Pyrimidine analogues + Unmapped: cisplatin or carboplatin	EG000	JF	0	0	328	0	0	345	nivolumab + ipilimumab	L01FF:PD-1/PD-L1 (Programmed cell death protein 1/death ligand 1) inhibitors;L01FY:Combinations of monoclonal antibodies and antibody drug conjugates | L01FX:Other monoclonal antibodies and antibody drug conjugates	gemcitabine + cisplatin or carboplatin	FALSE	medium	387.15	FALSE	EG001
NCT03036098	head_to_head	Combination: ATC L01FF: PD-1/PD-L1 (Programmed cell death protein 1/death ligand 1) inhibitors + ATC L01FX: Other monoclonal antibodies and antibody drug conjugates	Combination: ATC L01BC: Pyrimidine analogues + Unmapped: cisplatin or carboplatin	EG000	JF_arthro	0	0	328	0	0	345	nivolumab + ipilimumab	L01FF:PD-1/PD-L1 (Programmed cell death protein 1/death ligand 1) inhibitors;L01FY:Combinations of monoclonal antibodies and antibody drug conjugates | L01FX:Other monoclonal antibodies and antibody drug conjugates	gemcitabine + cisplatin or carboplatin	FALSE	medium	387.15	FALSE	EG001
NCT03036098	head_to_head	Combination: ATC L01FF: PD-1/PD-L1 (Programmed cell death protein 1/death ligand 1) inhibitors + ATC L01FX: Other monoclonal antibodies and antibody drug conjugates	Combination: ATC L01BC: Pyrimidine analogues + Unmapped: cisplatin or carboplatin	EG000	JF_oa	0	0	328	0	0	345	nivolumab + ipilimumab	L01FF:PD-1/PD-L1 (Programmed cell death protein 1/death ligand 1) inhibitors;L01FY:Combinations of monoclonal antibodies and antibody drug conjugates | L01FX:Other monoclonal antibodies and antibody drug conjugates	gemcitabine + cisplatin or carboplatin	FALSE	medium	387.15	FALSE	EG001
NCT03036098	head_to_head	Combination: ATC L01FF: PD-1/PD-L1 (Programmed cell death protein 1/death ligand 1) inhibitors + ATC L01FX: Other monoclonal antibodies and antibody drug conjugates	Combination: ATC L01BC: Pyrimidine analogues + Unmapped: cisplatin or carboplatin	EG000	JF_rpoa	0	0	328	0	0	345	nivolumab + ipilimumab	L01FF:PD-1/PD-L1 (Programmed cell death protein 1/death ligand 1) inhibitors;L01FY:Combinations of monoclonal antibodies and antibody drug conjugates | L01FX:Other monoclonal antibodies and antibody drug conjugates	gemcitabine + cisplatin or carboplatin	FALSE	medium	387.15	FALSE	EG001
NCT03036098	head_to_head	Combination: ATC L01FF: PD-1/PD-L1 (Programmed cell death protein 1/death ligand 1) inhibitors + ATC L01FX: Other monoclonal antibodies and antibody drug conjugates	Combination: ATC L01BC: Pyrimidine analogues + Unmapped: cisplatin or carboplatin	EG000	M_dka	0	0	328	2	2	345	nivolumab + ipilimumab	L01FF:PD-1/PD-L1 (Programmed cell death protein 1/death ligand 1) inhibitors;L01FY:Combinations of monoclonal antibodies and antibody drug conjugates | L01FX:Other monoclonal antibodies and antibody drug conjugates	gemcitabine + cisplatin or carboplatin	FALSE	medium	387.15	FALSE	EG001
NCT03036098	head_to_head	Combination: ATC L01FF: PD-1/PD-L1 (Programmed cell death protein 1/death ligand 1) inhibitors + ATC L01FX: Other monoclonal antibodies and antibody drug conjugates	Combination: ATC L01BC: Pyrimidine analogues + Unmapped: cisplatin or carboplatin	EG000	M_gallbladder	1	1	328	1	1	345	nivolumab + ipilimumab	L01FF:PD-1/PD-L1 (Programmed cell death protein 1/death ligand 1) inhibitors;L01FY:Combinations of monoclonal antibodies and antibody drug conjugates | L01FX:Other monoclonal antibodies and antibody drug conjugates	gemcitabine + cisplatin or carboplatin	FALSE	medium	387.15	FALSE	EG001
NCT03036098	head_to_head	Combination: ATC L01FF: PD-1/PD-L1 (Programmed cell death protein 1/death ligand 1) inhibitors + ATC L01FX: Other monoclonal antibodies and antibody drug conjugates	Combination: ATC L01BC: Pyrimidine analogues + Unmapped: cisplatin or carboplatin	EG000	M_hf	1	1	328	2	1	345	nivolumab + ipilimumab	L01FF:PD-1/PD-L1 (Programmed cell death protein 1/death ligand 1) inhibitors;L01FY:Combinations of monoclonal antibodies and antibody drug conjugates | L01FX:Other monoclonal antibodies and antibody drug conjugates	gemcitabine + cisplatin or carboplatin	FALSE	medium	387.15	FALSE	EG001
NCT03036098	head_to_head	Combination: ATC L01FF: PD-1/PD-L1 (Programmed cell death protein 1/death ligand 1) inhibitors + ATC L01FX: Other monoclonal antibodies and antibody drug conjugates	Combination: ATC L01BC: Pyrimidine analogues + Unmapped: cisplatin or carboplatin	EG000	M_ich	3	1	328	0	0	345	nivolumab + ipilimumab	L01FF:PD-1/PD-L1 (Programmed cell death protein 1/death ligand 1) inhibitors;L01FY:Combinations of monoclonal antibodies and antibody drug conjugates | L01FX:Other monoclonal antibodies and antibody drug conjugates	gemcitabine + cisplatin or carboplatin	FALSE	medium	387.15	FALSE	EG001
NCT03036098	head_to_head	Combination: ATC L01FF: PD-1/PD-L1 (Programmed cell death protein 1/death ligand 1) inhibitors + ATC L01FX: Other monoclonal antibodies and antibody drug conjugates	Combination: ATC L01BC: Pyrimidine analogues + Unmapped: cisplatin or carboplatin	EG000	NCO_cataract	1	1	328	0	0	345	nivolumab + ipilimumab	L01FF:PD-1/PD-L1 (Programmed cell death protein 1/death ligand 1) inhibitors;L01FY:Combinations of monoclonal antibodies and antibody drug conjugates | L01FX:Other monoclonal antibodies and antibody drug conjugates	gemcitabine + cisplatin or carboplatin	FALSE	medium	387.15	FALSE	EG001
NCT03036098	head_to_head	Combination: ATC L01FF: PD-1/PD-L1 (Programmed cell death protein 1/death ligand 1) inhibitors + ATC L01FX: Other monoclonal antibodies and antibody drug conjugates	Combination: ATC L01BC: Pyrimidine analogues + Unmapped: cisplatin or carboplatin	EG000	NCO_hernia	0	0	328	0	0	345	nivolumab + ipilimumab	L01FF:PD-1/PD-L1 (Programmed cell death protein 1/death ligand 1) inhibitors;L01FY:Combinations of monoclonal antibodies and antibody drug conjugates | L01FX:Other monoclonal antibodies and antibody drug conjugates	gemcitabine + cisplatin or carboplatin	FALSE	medium	387.15	FALSE	EG001
NCT03036098	head_to_head	Combination: ATC L01FF: PD-1/PD-L1 (Programmed cell death protein 1/death ligand 1) inhibitors + ATC L01FX: Other monoclonal antibodies and antibody drug conjugates	Combination: ATC L01BC: Pyrimidine analogues + Unmapped: cisplatin or carboplatin	EG000	NGF_composite	0	0	328	0	0	345	nivolumab + ipilimumab	L01FF:PD-1/PD-L1 (Programmed cell death protein 1/death ligand 1) inhibitors;L01FY:Combinations of monoclonal antibodies and antibody drug conjugates | L01FX:Other monoclonal antibodies and antibody drug conjugates	gemcitabine + cisplatin or carboplatin	FALSE	medium	387.15	FALSE	EG001
NCT03036098	head_to_head	Combination: ATC L01FF: PD-1/PD-L1 (Programmed cell death protein 1/death ligand 1) inhibitors + ATC L01FX: Other monoclonal antibodies and antibody drug conjugates	Combination: ATC L01BC: Pyrimidine analogues + Unmapped: cisplatin or carboplatin	EG000	S1_spine	0	0	328	0	0	345	nivolumab + ipilimumab	L01FF:PD-1/PD-L1 (Programmed cell death protein 1/death ligand 1) inhibitors;L01FY:Combinations of monoclonal antibodies and antibody drug conjugates | L01FX:Other monoclonal antibodies and antibody drug conjugates	gemcitabine + cisplatin or carboplatin	FALSE	medium	387.15	FALSE	EG001
NCT03036098	head_to_head	Combination: ATC L01FF: PD-1/PD-L1 (Programmed cell death protein 1/death ligand 1) inhibitors + ATC L01FX: Other monoclonal antibodies and antibody drug conjugates	Combination: ATC L01BC: Pyrimidine analogues + Unmapped: cisplatin or carboplatin	EG000	S2_gout	0	0	328	0	0	345	nivolumab + ipilimumab	L01FF:PD-1/PD-L1 (Programmed cell death protein 1/death ligand 1) inhibitors;L01FY:Combinations of monoclonal antibodies and antibody drug conjugates | L01FX:Other monoclonal antibodies and antibody drug conjugates	gemcitabine + cisplatin or carboplatin	FALSE	medium	387.15	FALSE	EG001
NCT03036098	head_to_head	Combination: ATC L01FF: PD-1/PD-L1 (Programmed cell death protein 1/death ligand 1) inhibitors + ATC L01FX: Other monoclonal antibodies and antibody drug conjugates	Combination: ATC L01BC: Pyrimidine analogues + Unmapped: cisplatin or carboplatin	EG000	S3_osteonecrosis	0	0	328	0	0	345	nivolumab + ipilimumab	L01FF:PD-1/PD-L1 (Programmed cell death protein 1/death ligand 1) inhibitors;L01FY:Combinations of monoclonal antibodies and antibody drug conjugates | L01FX:Other monoclonal antibodies and antibody drug conjugates	gemcitabine + cisplatin or carboplatin	FALSE	medium	387.15	FALSE	EG001
NCT03036098	usual_care	ATC L01FF: PD-1/PD-L1 (Programmed cell death protein 1/death ligand 1) inhibitors		EG002	DEATH	193	193	301	172	172	304	nivolumab	L01FF:PD-1/PD-L1 (Programmed cell death protein 1/death ligand 1) inhibitors;L01FY:Combinations of monoclonal antibodies and antibody drug conjugates		FALSE	medium	387.15	FALSE	EG003
NCT03036098	usual_care	ATC L01FF: PD-1/PD-L1 (Programmed cell death protein 1/death ligand 1) inhibitors		EG002	JF	0	0	301	0	0	304	nivolumab	L01FF:PD-1/PD-L1 (Programmed cell death protein 1/death ligand 1) inhibitors;L01FY:Combinations of monoclonal antibodies and antibody drug conjugates		FALSE	medium	387.15	FALSE	EG003
NCT03036098	usual_care	ATC L01FF: PD-1/PD-L1 (Programmed cell death protein 1/death ligand 1) inhibitors		EG002	JF_arthro	0	0	301	0	0	304	nivolumab	L01FF:PD-1/PD-L1 (Programmed cell death protein 1/death ligand 1) inhibitors;L01FY:Combinations of monoclonal antibodies and antibody drug conjugates		FALSE	medium	387.15	FALSE	EG003
NCT03036098	usual_care	ATC L01FF: PD-1/PD-L1 (Programmed cell death protein 1/death ligand 1) inhibitors		EG002	JF_oa	0	0	301	0	0	304	nivolumab	L01FF:PD-1/PD-L1 (Programmed cell death protein 1/death ligand 1) inhibitors;L01FY:Combinations of monoclonal antibodies and antibody drug conjugates		FALSE	medium	387.15	FALSE	EG003
NCT03036098	usual_care	ATC L01FF: PD-1/PD-L1 (Programmed cell death protein 1/death ligand 1) inhibitors		EG002	JF_rpoa	0	0	301	0	0	304	nivolumab	L01FF:PD-1/PD-L1 (Programmed cell death protein 1/death ligand 1) inhibitors;L01FY:Combinations of monoclonal antibodies and antibody drug conjugates		FALSE	medium	387.15	FALSE	EG003
NCT03036098	usual_care	ATC L01FF: PD-1/PD-L1 (Programmed cell death protein 1/death ligand 1) inhibitors		EG002	M_dka	0	0	301	1	1	304	nivolumab	L01FF:PD-1/PD-L1 (Programmed cell death protein 1/death ligand 1) inhibitors;L01FY:Combinations of monoclonal antibodies and antibody drug conjugates		FALSE	medium	387.15	FALSE	EG003
NCT03036098	usual_care	ATC L01FF: PD-1/PD-L1 (Programmed cell death protein 1/death ligand 1) inhibitors		EG002	M_gallbladder	0	0	301	1	1	304	nivolumab	L01FF:PD-1/PD-L1 (Programmed cell death protein 1/death ligand 1) inhibitors;L01FY:Combinations of monoclonal antibodies and antibody drug conjugates		FALSE	medium	387.15	FALSE	EG003
NCT03036098	usual_care	ATC L01FF: PD-1/PD-L1 (Programmed cell death protein 1/death ligand 1) inhibitors		EG002	M_hf	0	0	301	0	0	304	nivolumab	L01FF:PD-1/PD-L1 (Programmed cell death protein 1/death ligand 1) inhibitors;L01FY:Combinations of monoclonal antibodies and antibody drug conjugates		FALSE	medium	387.15	FALSE	EG003
NCT03036098	usual_care	ATC L01FF: PD-1/PD-L1 (Programmed cell death protein 1/death ligand 1) inhibitors		EG002	M_ich	0	0	301	0	0	304	nivolumab	L01FF:PD-1/PD-L1 (Programmed cell death protein 1/death ligand 1) inhibitors;L01FY:Combinations of monoclonal antibodies and antibody drug conjugates		FALSE	medium	387.15	FALSE	EG003
NCT03036098	usual_care	ATC L01FF: PD-1/PD-L1 (Programmed cell death protein 1/death ligand 1) inhibitors		EG002	NCO_cataract	0	0	301	0	0	304	nivolumab	L01FF:PD-1/PD-L1 (Programmed cell death protein 1/death ligand 1) inhibitors;L01FY:Combinations of monoclonal antibodies and antibody drug conjugates		FALSE	medium	387.15	FALSE	EG003
NCT03036098	usual_care	ATC L01FF: PD-1/PD-L1 (Programmed cell death protein 1/death ligand 1) inhibitors		EG002	NCO_hernia	0	0	301	1	1	304	nivolumab	L01FF:PD-1/PD-L1 (Programmed cell death protein 1/death ligand 1) inhibitors;L01FY:Combinations of monoclonal antibodies and antibody drug conjugates		FALSE	medium	387.15	FALSE	EG003
NCT03036098	usual_care	ATC L01FF: PD-1/PD-L1 (Programmed cell death protein 1/death ligand 1) inhibitors		EG002	NGF_composite	0	0	301	0	0	304	nivolumab	L01FF:PD-1/PD-L1 (Programmed cell death protein 1/death ligand 1) inhibitors;L01FY:Combinations of monoclonal antibodies and antibody drug conjugates		FALSE	medium	387.15	FALSE	EG003
NCT03036098	usual_care	ATC L01FF: PD-1/PD-L1 (Programmed cell death protein 1/death ligand 1) inhibitors		EG002	S1_spine	0	0	301	0	0	304	nivolumab	L01FF:PD-1/PD-L1 (Programmed cell death protein 1/death ligand 1) inhibitors;L01FY:Combinations of monoclonal antibodies and antibody drug conjugates		FALSE	medium	387.15	FALSE	EG003
NCT03036098	usual_care	ATC L01FF: PD-1/PD-L1 (Programmed cell death protein 1/death ligand 1) inhibitors		EG002	S2_gout	0	0	301	0	0	304	nivolumab	L01FF:PD-1/PD-L1 (Programmed cell death protein 1/death ligand 1) inhibitors;L01FY:Combinations of monoclonal antibodies and antibody drug conjugates		FALSE	medium	387.15	FALSE	EG003
NCT03036098	usual_care	ATC L01FF: PD-1/PD-L1 (Programmed cell death protein 1/death ligand 1) inhibitors		EG002	S3_osteonecrosis	0	0	301	0	0	304	nivolumab	L01FF:PD-1/PD-L1 (Programmed cell death protein 1/death ligand 1) inhibitors;L01FY:Combinations of monoclonal antibodies and antibody drug conjugates		FALSE	medium	387.15	FALSE	EG003
NCT03036124	placebo	SGLT2i		EG000	DEATH	333	333	2368	286	286	2368	dapagliflozin	SGLT2i		FALSE	high	123.105	TRUE	EG001
NCT03036124	placebo	SGLT2i		EG000	JF	7	7	2368	5	5	2368	dapagliflozin	SGLT2i		FALSE	high	123.105	TRUE	EG001
NCT03036124	placebo	SGLT2i		EG000	JF_arthro	0	0	2368	0	0	2368	dapagliflozin	SGLT2i		FALSE	high	123.105	TRUE	EG001
NCT03036124	placebo	SGLT2i		EG000	JF_oa	7	7	2368	5	5	2368	dapagliflozin	SGLT2i		FALSE	high	123.105	TRUE	EG001
NCT03036124	placebo	SGLT2i		EG000	JF_rpoa	0	0	2368	0	0	2368	dapagliflozin	SGLT2i		FALSE	high	123.105	TRUE	EG001
NCT03036124	placebo	SGLT2i		EG000	M_dka	2	1	2368	4	2	2368	dapagliflozin	SGLT2i		FALSE	high	123.105	TRUE	EG001
NCT03036124	placebo	SGLT2i		EG000	M_gallbladder	21	8	2368	15	6	2368	dapagliflozin	SGLT2i		FALSE	high	123.105	TRUE	EG001
NCT03036124	placebo	SGLT2i		EG000	M_hf	525	351	2368	403	262	2368	dapagliflozin	SGLT2i		FALSE	high	123.105	TRUE	EG001
NCT03036124	placebo	SGLT2i		EG000	M_ich	11	4	2368	15	4	2368	dapagliflozin	SGLT2i		FALSE	high	123.105	TRUE	EG001
NCT03036124	placebo	SGLT2i		EG000	NCO_cataract	8	8	2368	4	4	2368	dapagliflozin	SGLT2i		FALSE	high	123.105	TRUE	EG001
NCT03036124	placebo	SGLT2i		EG000	NCO_hernia	5	5	2368	9	9	2368	dapagliflozin	SGLT2i		FALSE	high	123.105	TRUE	EG001
NCT03036124	placebo	SGLT2i		EG000	NGF_composite	7	7	2368	5	5	2368	dapagliflozin	SGLT2i		FALSE	high	123.105	TRUE	EG001
NCT03036124	placebo	SGLT2i		EG000	S1_spine	3	2	2368	6	2	2368	dapagliflozin	SGLT2i		FALSE	high	123.105	TRUE	EG001
NCT03036124	placebo	SGLT2i		EG000	S2_gout	7	4	2368	3	2	2368	dapagliflozin	SGLT2i		FALSE	high	123.105	TRUE	EG001
NCT03036124	placebo	SGLT2i		EG000	S3_osteonecrosis	0	0	2368	0	0	2368	dapagliflozin	SGLT2i		FALSE	high	123.105	TRUE	EG001
NCT03036150	placebo	SGLT2i		EG000	DEATH	159	159	2149	107	107	2149	dapagliflozin	SGLT2i		FALSE	high	170.52	TRUE	EG001
NCT03036150	placebo	SGLT2i		EG000	JF	6	6	2149	7	7	2149	dapagliflozin	SGLT2i		FALSE	high	170.52	TRUE	EG001
NCT03036150	placebo	SGLT2i		EG000	JF_arthro	0	0	2149	0	0	2149	dapagliflozin	SGLT2i		FALSE	high	170.52	TRUE	EG001
NCT03036150	placebo	SGLT2i		EG000	JF_oa	6	6	2149	7	7	2149	dapagliflozin	SGLT2i		FALSE	high	170.52	TRUE	EG001
NCT03036150	placebo	SGLT2i		EG000	JF_rpoa	0	0	2149	0	0	2149	dapagliflozin	SGLT2i		FALSE	high	170.52	TRUE	EG001
NCT03036150	placebo	SGLT2i		EG000	M_dka	3	3	2149	0	0	2149	dapagliflozin	SGLT2i		FALSE	high	170.52	TRUE	EG001
NCT03036150	placebo	SGLT2i		EG000	M_gallbladder	15	5	2149	17	4	2149	dapagliflozin	SGLT2i		FALSE	high	170.52	TRUE	EG001
NCT03036150	placebo	SGLT2i		EG000	M_hf	106	59	2149	64	39	2149	dapagliflozin	SGLT2i		FALSE	high	170.52	TRUE	EG001
NCT03036150	placebo	SGLT2i		EG000	M_ich	8	2	2149	8	2	2149	dapagliflozin	SGLT2i		FALSE	high	170.52	TRUE	EG001
NCT03036150	placebo	SGLT2i		EG000	NCO_cataract	6	6	2149	9	8	2149	dapagliflozin	SGLT2i		FALSE	high	170.52	TRUE	EG001
NCT03036150	placebo	SGLT2i		EG000	NCO_hernia	3	2	2149	2	2	2149	dapagliflozin	SGLT2i		FALSE	high	170.52	TRUE	EG001
NCT03036150	placebo	SGLT2i		EG000	NGF_composite	8	6	2149	8	7	2149	dapagliflozin	SGLT2i		FALSE	high	170.52	TRUE	EG001
NCT03036150	placebo	SGLT2i		EG000	S1_spine	3	1	2149	2	2	2149	dapagliflozin	SGLT2i		FALSE	high	170.52	TRUE	EG001
NCT03036150	placebo	SGLT2i		EG000	S2_gout	4	2	2149	2	1	2149	dapagliflozin	SGLT2i		FALSE	high	170.52	TRUE	EG001
NCT03036150	placebo	SGLT2i		EG000	S3_osteonecrosis	2	2	2149	1	1	2149	dapagliflozin	SGLT2i		FALSE	high	170.52	TRUE	EG001
NCT03037931	placebo	Unmapped: ferric carboxymaltose		EG000	DEATH	367	367	1533	354	354	1532	ferric carboxymaltose			FALSE	high	293.625	FALSE	EG001
NCT03037931	placebo	Unmapped: ferric carboxymaltose		EG000	JF	3	3	1533	10	9	1532	ferric carboxymaltose			FALSE	high	293.625	FALSE	EG001
NCT03037931	placebo	Unmapped: ferric carboxymaltose		EG000	JF_arthro	0	0	1533	1	1	1532	ferric carboxymaltose			FALSE	high	293.625	FALSE	EG001
NCT03037931	placebo	Unmapped: ferric carboxymaltose		EG000	JF_oa	3	3	1533	9	9	1532	ferric carboxymaltose			FALSE	high	293.625	FALSE	EG001
NCT03037931	placebo	Unmapped: ferric carboxymaltose		EG000	JF_rpoa	0	0	1533	0	0	1532	ferric carboxymaltose			FALSE	high	293.625	FALSE	EG001
NCT03037931	placebo	Unmapped: ferric carboxymaltose		EG000	M_dka	2	1	1533	3	3	1532	ferric carboxymaltose			FALSE	high	293.625	FALSE	EG001
NCT03037931	placebo	Unmapped: ferric carboxymaltose		EG000	M_gallbladder	8	3	1533	14	5	1532	ferric carboxymaltose			FALSE	high	293.625	FALSE	EG001
NCT03037931	placebo	Unmapped: ferric carboxymaltose		EG000	M_hf	18	11	1533	18	8	1532	ferric carboxymaltose			FALSE	high	293.625	FALSE	EG001
NCT03037931	placebo	Unmapped: ferric carboxymaltose		EG000	M_ich	6	2	1533	5	2	1532	ferric carboxymaltose			FALSE	high	293.625	FALSE	EG001
NCT03037931	placebo	Unmapped: ferric carboxymaltose		EG000	NCO_cataract	1	1	1533	1	1	1532	ferric carboxymaltose			FALSE	high	293.625	FALSE	EG001
NCT03037931	placebo	Unmapped: ferric carboxymaltose		EG000	NCO_hernia	4	2	1533	3	2	1532	ferric carboxymaltose			FALSE	high	293.625	FALSE	EG001
NCT03037931	placebo	Unmapped: ferric carboxymaltose		EG000	NGF_composite	3	3	1533	10	9	1532	ferric carboxymaltose			FALSE	high	293.625	FALSE	EG001
NCT03037931	placebo	Unmapped: ferric carboxymaltose		EG000	S1_spine	2	2	1533	4	3	1532	ferric carboxymaltose			FALSE	high	293.625	FALSE	EG001
NCT03037931	placebo	Unmapped: ferric carboxymaltose		EG000	S2_gout	5	5	1533	2	1	1532	ferric carboxymaltose			FALSE	high	293.625	FALSE	EG001
NCT03037931	placebo	Unmapped: ferric carboxymaltose		EG000	S3_osteonecrosis	0	0	1533	0	0	1532	ferric carboxymaltose			FALSE	high	293.625	FALSE	EG001
NCT03038100	placebo	ATC L01FF: PD-1/PD-L1 (Programmed cell death protein 1/death ligand 1) inhibitors		EG000	DEATH	289	289	644	272	272	642	atezolizumab	L01FF:PD-1/PD-L1 (Programmed cell death protein 1/death ligand 1) inhibitors		FALSE	high	282.75	FALSE	EG001
