## Supplementary Data for "Do drugs proposed to protect or harm joints change serious osteoarthritis events? A meta-analysis of adverse event tables from 881 randomized trials" (part 6 of 7)

### Sheet: comparisons_long (continued)
nct	type	cls	ctrl_cls	A	outcome	c	c_max	n0	a	a_max	n1	active_drug	subcls	control_drug	joint_pop	confidence	ae_weeks	prior_look	C
NCT03038100	placebo	ATC L01FF: PD-1/PD-L1 (Programmed cell death protein 1/death ligand 1) inhibitors		EG000	JF	0	0	644	0	0	642	atezolizumab	L01FF:PD-1/PD-L1 (Programmed cell death protein 1/death ligand 1) inhibitors		FALSE	high	282.75	FALSE	EG001
NCT03038100	placebo	ATC L01FF: PD-1/PD-L1 (Programmed cell death protein 1/death ligand 1) inhibitors		EG000	JF_arthro	0	0	644	0	0	642	atezolizumab	L01FF:PD-1/PD-L1 (Programmed cell death protein 1/death ligand 1) inhibitors		FALSE	high	282.75	FALSE	EG001
NCT03038100	placebo	ATC L01FF: PD-1/PD-L1 (Programmed cell death protein 1/death ligand 1) inhibitors		EG000	JF_oa	0	0	644	0	0	642	atezolizumab	L01FF:PD-1/PD-L1 (Programmed cell death protein 1/death ligand 1) inhibitors		FALSE	high	282.75	FALSE	EG001
NCT03038100	placebo	ATC L01FF: PD-1/PD-L1 (Programmed cell death protein 1/death ligand 1) inhibitors		EG000	JF_rpoa	0	0	644	0	0	642	atezolizumab	L01FF:PD-1/PD-L1 (Programmed cell death protein 1/death ligand 1) inhibitors		FALSE	high	282.75	FALSE	EG001
NCT03038100	placebo	ATC L01FF: PD-1/PD-L1 (Programmed cell death protein 1/death ligand 1) inhibitors		EG000	M_dka	0	0	644	0	0	642	atezolizumab	L01FF:PD-1/PD-L1 (Programmed cell death protein 1/death ligand 1) inhibitors		FALSE	high	282.75	FALSE	EG001
NCT03038100	placebo	ATC L01FF: PD-1/PD-L1 (Programmed cell death protein 1/death ligand 1) inhibitors		EG000	M_gallbladder	0	0	644	0	0	642	atezolizumab	L01FF:PD-1/PD-L1 (Programmed cell death protein 1/death ligand 1) inhibitors		FALSE	high	282.75	FALSE	EG001
NCT03038100	placebo	ATC L01FF: PD-1/PD-L1 (Programmed cell death protein 1/death ligand 1) inhibitors		EG000	M_hf	1	1	644	2	1	642	atezolizumab	L01FF:PD-1/PD-L1 (Programmed cell death protein 1/death ligand 1) inhibitors		FALSE	high	282.75	FALSE	EG001
NCT03038100	placebo	ATC L01FF: PD-1/PD-L1 (Programmed cell death protein 1/death ligand 1) inhibitors		EG000	M_ich	2	1	644	3	2	642	atezolizumab	L01FF:PD-1/PD-L1 (Programmed cell death protein 1/death ligand 1) inhibitors		FALSE	high	282.75	FALSE	EG001
NCT03038100	placebo	ATC L01FF: PD-1/PD-L1 (Programmed cell death protein 1/death ligand 1) inhibitors		EG000	NCO_cataract	0	0	644	0	0	642	atezolizumab	L01FF:PD-1/PD-L1 (Programmed cell death protein 1/death ligand 1) inhibitors		FALSE	high	282.75	FALSE	EG001
NCT03038100	placebo	ATC L01FF: PD-1/PD-L1 (Programmed cell death protein 1/death ligand 1) inhibitors		EG000	NCO_hernia	2	2	644	0	0	642	atezolizumab	L01FF:PD-1/PD-L1 (Programmed cell death protein 1/death ligand 1) inhibitors		FALSE	high	282.75	FALSE	EG001
NCT03038100	placebo	ATC L01FF: PD-1/PD-L1 (Programmed cell death protein 1/death ligand 1) inhibitors		EG000	NGF_composite	0	0	644	0	0	642	atezolizumab	L01FF:PD-1/PD-L1 (Programmed cell death protein 1/death ligand 1) inhibitors		FALSE	high	282.75	FALSE	EG001
NCT03038100	placebo	ATC L01FF: PD-1/PD-L1 (Programmed cell death protein 1/death ligand 1) inhibitors		EG000	S1_spine	0	0	644	0	0	642	atezolizumab	L01FF:PD-1/PD-L1 (Programmed cell death protein 1/death ligand 1) inhibitors		FALSE	high	282.75	FALSE	EG001
NCT03038100	placebo	ATC L01FF: PD-1/PD-L1 (Programmed cell death protein 1/death ligand 1) inhibitors		EG000	S2_gout	0	0	644	0	0	642	atezolizumab	L01FF:PD-1/PD-L1 (Programmed cell death protein 1/death ligand 1) inhibitors		FALSE	high	282.75	FALSE	EG001
NCT03038100	placebo	ATC L01FF: PD-1/PD-L1 (Programmed cell death protein 1/death ligand 1) inhibitors		EG000	S3_osteonecrosis	0	0	644	0	0	642	atezolizumab	L01FF:PD-1/PD-L1 (Programmed cell death protein 1/death ligand 1) inhibitors		FALSE	high	282.75	FALSE	EG001
NCT03040999	placebo	ATC L01FF: PD-1/PD-L1 (Programmed cell death protein 1/death ligand 1) inhibitors		EG000	DEATH	178	178	398	156	156	398	pembrolizumab	L01FF:PD-1/PD-L1 (Programmed cell death protein 1/death ligand 1) inhibitors		FALSE	high	382.8	FALSE	EG001
NCT03040999	placebo	ATC L01FF: PD-1/PD-L1 (Programmed cell death protein 1/death ligand 1) inhibitors		EG000	JF	0	0	398	0	0	398	pembrolizumab	L01FF:PD-1/PD-L1 (Programmed cell death protein 1/death ligand 1) inhibitors		FALSE	high	382.8	FALSE	EG001
NCT03040999	placebo	ATC L01FF: PD-1/PD-L1 (Programmed cell death protein 1/death ligand 1) inhibitors		EG000	JF_arthro	0	0	398	0	0	398	pembrolizumab	L01FF:PD-1/PD-L1 (Programmed cell death protein 1/death ligand 1) inhibitors		FALSE	high	382.8	FALSE	EG001
NCT03040999	placebo	ATC L01FF: PD-1/PD-L1 (Programmed cell death protein 1/death ligand 1) inhibitors		EG000	JF_oa	0	0	398	0	0	398	pembrolizumab	L01FF:PD-1/PD-L1 (Programmed cell death protein 1/death ligand 1) inhibitors		FALSE	high	382.8	FALSE	EG001
NCT03040999	placebo	ATC L01FF: PD-1/PD-L1 (Programmed cell death protein 1/death ligand 1) inhibitors		EG000	JF_rpoa	0	0	398	0	0	398	pembrolizumab	L01FF:PD-1/PD-L1 (Programmed cell death protein 1/death ligand 1) inhibitors		FALSE	high	382.8	FALSE	EG001
NCT03040999	placebo	ATC L01FF: PD-1/PD-L1 (Programmed cell death protein 1/death ligand 1) inhibitors		EG000	M_dka	1	1	398	0	0	398	pembrolizumab	L01FF:PD-1/PD-L1 (Programmed cell death protein 1/death ligand 1) inhibitors		FALSE	high	382.8	FALSE	EG001
NCT03040999	placebo	ATC L01FF: PD-1/PD-L1 (Programmed cell death protein 1/death ligand 1) inhibitors		EG000	M_gallbladder	0	0	398	4	1	398	pembrolizumab	L01FF:PD-1/PD-L1 (Programmed cell death protein 1/death ligand 1) inhibitors		FALSE	high	382.8	FALSE	EG001
NCT03040999	placebo	ATC L01FF: PD-1/PD-L1 (Programmed cell death protein 1/death ligand 1) inhibitors		EG000	M_hf	1	1	398	1	1	398	pembrolizumab	L01FF:PD-1/PD-L1 (Programmed cell death protein 1/death ligand 1) inhibitors		FALSE	high	382.8	FALSE	EG001
NCT03040999	placebo	ATC L01FF: PD-1/PD-L1 (Programmed cell death protein 1/death ligand 1) inhibitors		EG000	M_ich	0	0	398	0	0	398	pembrolizumab	L01FF:PD-1/PD-L1 (Programmed cell death protein 1/death ligand 1) inhibitors		FALSE	high	382.8	FALSE	EG001
NCT03040999	placebo	ATC L01FF: PD-1/PD-L1 (Programmed cell death protein 1/death ligand 1) inhibitors		EG000	NCO_cataract	0	0	398	0	0	398	pembrolizumab	L01FF:PD-1/PD-L1 (Programmed cell death protein 1/death ligand 1) inhibitors		FALSE	high	382.8	FALSE	EG001
NCT03040999	placebo	ATC L01FF: PD-1/PD-L1 (Programmed cell death protein 1/death ligand 1) inhibitors		EG000	NCO_hernia	1	1	398	0	0	398	pembrolizumab	L01FF:PD-1/PD-L1 (Programmed cell death protein 1/death ligand 1) inhibitors		FALSE	high	382.8	FALSE	EG001
NCT03040999	placebo	ATC L01FF: PD-1/PD-L1 (Programmed cell death protein 1/death ligand 1) inhibitors		EG000	NGF_composite	0	0	398	0	0	398	pembrolizumab	L01FF:PD-1/PD-L1 (Programmed cell death protein 1/death ligand 1) inhibitors		FALSE	high	382.8	FALSE	EG001
NCT03040999	placebo	ATC L01FF: PD-1/PD-L1 (Programmed cell death protein 1/death ligand 1) inhibitors		EG000	S1_spine	1	1	398	0	0	398	pembrolizumab	L01FF:PD-1/PD-L1 (Programmed cell death protein 1/death ligand 1) inhibitors		FALSE	high	382.8	FALSE	EG001
NCT03040999	placebo	ATC L01FF: PD-1/PD-L1 (Programmed cell death protein 1/death ligand 1) inhibitors		EG000	S2_gout	0	0	398	0	0	398	pembrolizumab	L01FF:PD-1/PD-L1 (Programmed cell death protein 1/death ligand 1) inhibitors		FALSE	high	382.8	FALSE	EG001
NCT03040999	placebo	ATC L01FF: PD-1/PD-L1 (Programmed cell death protein 1/death ligand 1) inhibitors		EG000	S3_osteonecrosis	0	0	398	0	0	398	pembrolizumab	L01FF:PD-1/PD-L1 (Programmed cell death protein 1/death ligand 1) inhibitors		FALSE	high	382.8	FALSE	EG001
NCT03045406	head_to_head	DOAC	ATC B01AB: Heparin group	EG000	DEATH	153	153	579	135	135	576	apixaban	DOAC	dalteparin	FALSE	high	26.1	FALSE	EG001
NCT03045406	head_to_head	DOAC	ATC B01AB: Heparin group	EG000	JF	1	1	579	0	0	576	apixaban	DOAC	dalteparin	FALSE	high	26.1	FALSE	EG001
NCT03045406	head_to_head	DOAC	ATC B01AB: Heparin group	EG000	JF_arthro	1	1	579	0	0	576	apixaban	DOAC	dalteparin	FALSE	high	26.1	FALSE	EG001
NCT03045406	head_to_head	DOAC	ATC B01AB: Heparin group	EG000	JF_oa	0	0	579	0	0	576	apixaban	DOAC	dalteparin	FALSE	high	26.1	FALSE	EG001
NCT03045406	head_to_head	DOAC	ATC B01AB: Heparin group	EG000	JF_rpoa	0	0	579	0	0	576	apixaban	DOAC	dalteparin	FALSE	high	26.1	FALSE	EG001
NCT03045406	head_to_head	DOAC	ATC B01AB: Heparin group	EG000	M_dka	0	0	579	0	0	576	apixaban	DOAC	dalteparin	FALSE	high	26.1	FALSE	EG001
NCT03045406	head_to_head	DOAC	ATC B01AB: Heparin group	EG000	M_gallbladder	4	1	579	4	1	576	apixaban	DOAC	dalteparin	FALSE	high	26.1	FALSE	EG001
NCT03045406	head_to_head	DOAC	ATC B01AB: Heparin group	EG000	M_hf	2	2	579	0	0	576	apixaban	DOAC	dalteparin	FALSE	high	26.1	FALSE	EG001
NCT03045406	head_to_head	DOAC	ATC B01AB: Heparin group	EG000	M_ich	2	1	579	0	0	576	apixaban	DOAC	dalteparin	FALSE	high	26.1	FALSE	EG001
NCT03045406	head_to_head	DOAC	ATC B01AB: Heparin group	EG000	NCO_cataract	0	0	579	0	0	576	apixaban	DOAC	dalteparin	FALSE	high	26.1	FALSE	EG001
NCT03045406	head_to_head	DOAC	ATC B01AB: Heparin group	EG000	NCO_hernia	0	0	579	0	0	576	apixaban	DOAC	dalteparin	FALSE	high	26.1	FALSE	EG001
NCT03045406	head_to_head	DOAC	ATC B01AB: Heparin group	EG000	NGF_composite	1	1	579	0	0	576	apixaban	DOAC	dalteparin	FALSE	high	26.1	FALSE	EG001
NCT03045406	head_to_head	DOAC	ATC B01AB: Heparin group	EG000	S1_spine	0	0	579	0	0	576	apixaban	DOAC	dalteparin	FALSE	high	26.1	FALSE	EG001
NCT03045406	head_to_head	DOAC	ATC B01AB: Heparin group	EG000	S2_gout	0	0	579	0	0	576	apixaban	DOAC	dalteparin	FALSE	high	26.1	FALSE	EG001
NCT03045406	head_to_head	DOAC	ATC B01AB: Heparin group	EG000	S3_osteonecrosis	0	0	579	0	0	576	apixaban	DOAC	dalteparin	FALSE	high	26.1	FALSE	EG001
NCT03048422	head_to_head	ATC J05AF: Nucleoside and nucleotide reverse transcriptase inhibitors	ATC J05AF: Nucleoside and nucleotide reverse transcriptase inhibitors	EG000	DEATH	0	0	215	1	1	217	tenofovir alafenamide	J05AF:Nucleoside and nucleotide reverse transcriptase inhibitors;J05AR:Antivirals for treatment of HIV infections, combinations	tenofovir disoproxil fumarate	FALSE	high	50	FALSE	EG001
NCT03048422	head_to_head	ATC J05AF: Nucleoside and nucleotide reverse transcriptase inhibitors	ATC J05AF: Nucleoside and nucleotide reverse transcriptase inhibitors	EG000	JF	0	0	215	0	0	217	tenofovir alafenamide	J05AF:Nucleoside and nucleotide reverse transcriptase inhibitors;J05AR:Antivirals for treatment of HIV infections, combinations	tenofovir disoproxil fumarate	FALSE	high	50	FALSE	EG001
NCT03048422	head_to_head	ATC J05AF: Nucleoside and nucleotide reverse transcriptase inhibitors	ATC J05AF: Nucleoside and nucleotide reverse transcriptase inhibitors	EG000	JF_arthro	0	0	215	0	0	217	tenofovir alafenamide	J05AF:Nucleoside and nucleotide reverse transcriptase inhibitors;J05AR:Antivirals for treatment of HIV infections, combinations	tenofovir disoproxil fumarate	FALSE	high	50	FALSE	EG001
NCT03048422	head_to_head	ATC J05AF: Nucleoside and nucleotide reverse transcriptase inhibitors	ATC J05AF: Nucleoside and nucleotide reverse transcriptase inhibitors	EG000	JF_oa	0	0	215	0	0	217	tenofovir alafenamide	J05AF:Nucleoside and nucleotide reverse transcriptase inhibitors;J05AR:Antivirals for treatment of HIV infections, combinations	tenofovir disoproxil fumarate	FALSE	high	50	FALSE	EG001
NCT03048422	head_to_head	ATC J05AF: Nucleoside and nucleotide reverse transcriptase inhibitors	ATC J05AF: Nucleoside and nucleotide reverse transcriptase inhibitors	EG000	JF_rpoa	0	0	215	0	0	217	tenofovir alafenamide	J05AF:Nucleoside and nucleotide reverse transcriptase inhibitors;J05AR:Antivirals for treatment of HIV infections, combinations	tenofovir disoproxil fumarate	FALSE	high	50	FALSE	EG001
NCT03048422	head_to_head	ATC J05AF: Nucleoside and nucleotide reverse transcriptase inhibitors	ATC J05AF: Nucleoside and nucleotide reverse transcriptase inhibitors	EG000	M_dka	0	0	215	1	1	217	tenofovir alafenamide	J05AF:Nucleoside and nucleotide reverse transcriptase inhibitors;J05AR:Antivirals for treatment of HIV infections, combinations	tenofovir disoproxil fumarate	FALSE	high	50	FALSE	EG001
NCT03048422	head_to_head	ATC J05AF: Nucleoside and nucleotide reverse transcriptase inhibitors	ATC J05AF: Nucleoside and nucleotide reverse transcriptase inhibitors	EG000	M_gallbladder	0	0	215	0	0	217	tenofovir alafenamide	J05AF:Nucleoside and nucleotide reverse transcriptase inhibitors;J05AR:Antivirals for treatment of HIV infections, combinations	tenofovir disoproxil fumarate	FALSE	high	50	FALSE	EG001
NCT03048422	head_to_head	ATC J05AF: Nucleoside and nucleotide reverse transcriptase inhibitors	ATC J05AF: Nucleoside and nucleotide reverse transcriptase inhibitors	EG000	M_hf	0	0	215	0	0	217	tenofovir alafenamide	J05AF:Nucleoside and nucleotide reverse transcriptase inhibitors;J05AR:Antivirals for treatment of HIV infections, combinations	tenofovir disoproxil fumarate	FALSE	high	50	FALSE	EG001
NCT03048422	head_to_head	ATC J05AF: Nucleoside and nucleotide reverse transcriptase inhibitors	ATC J05AF: Nucleoside and nucleotide reverse transcriptase inhibitors	EG000	M_ich	0	0	215	0	0	217	tenofovir alafenamide	J05AF:Nucleoside and nucleotide reverse transcriptase inhibitors;J05AR:Antivirals for treatment of HIV infections, combinations	tenofovir disoproxil fumarate	FALSE	high	50	FALSE	EG001
NCT03048422	head_to_head	ATC J05AF: Nucleoside and nucleotide reverse transcriptase inhibitors	ATC J05AF: Nucleoside and nucleotide reverse transcriptase inhibitors	EG000	NCO_cataract	0	0	215	0	0	217	tenofovir alafenamide	J05AF:Nucleoside and nucleotide reverse transcriptase inhibitors;J05AR:Antivirals for treatment of HIV infections, combinations	tenofovir disoproxil fumarate	FALSE	high	50	FALSE	EG001
NCT03048422	head_to_head	ATC J05AF: Nucleoside and nucleotide reverse transcriptase inhibitors	ATC J05AF: Nucleoside and nucleotide reverse transcriptase inhibitors	EG000	NCO_hernia	0	0	215	0	0	217	tenofovir alafenamide	J05AF:Nucleoside and nucleotide reverse transcriptase inhibitors;J05AR:Antivirals for treatment of HIV infections, combinations	tenofovir disoproxil fumarate	FALSE	high	50	FALSE	EG001
NCT03048422	head_to_head	ATC J05AF: Nucleoside and nucleotide reverse transcriptase inhibitors	ATC J05AF: Nucleoside and nucleotide reverse transcriptase inhibitors	EG000	NGF_composite	0	0	215	0	0	217	tenofovir alafenamide	J05AF:Nucleoside and nucleotide reverse transcriptase inhibitors;J05AR:Antivirals for treatment of HIV infections, combinations	tenofovir disoproxil fumarate	FALSE	high	50	FALSE	EG001
NCT03048422	head_to_head	ATC J05AF: Nucleoside and nucleotide reverse transcriptase inhibitors	ATC J05AF: Nucleoside and nucleotide reverse transcriptase inhibitors	EG000	S1_spine	0	0	215	0	0	217	tenofovir alafenamide	J05AF:Nucleoside and nucleotide reverse transcriptase inhibitors;J05AR:Antivirals for treatment of HIV infections, combinations	tenofovir disoproxil fumarate	FALSE	high	50	FALSE	EG001
NCT03048422	head_to_head	ATC J05AF: Nucleoside and nucleotide reverse transcriptase inhibitors	ATC J05AF: Nucleoside and nucleotide reverse transcriptase inhibitors	EG000	S2_gout	0	0	215	0	0	217	tenofovir alafenamide	J05AF:Nucleoside and nucleotide reverse transcriptase inhibitors;J05AR:Antivirals for treatment of HIV infections, combinations	tenofovir disoproxil fumarate	FALSE	high	50	FALSE	EG001
NCT03048422	head_to_head	ATC J05AF: Nucleoside and nucleotide reverse transcriptase inhibitors	ATC J05AF: Nucleoside and nucleotide reverse transcriptase inhibitors	EG000	S3_osteonecrosis	0	0	215	0	0	217	tenofovir alafenamide	J05AF:Nucleoside and nucleotide reverse transcriptase inhibitors;J05AR:Antivirals for treatment of HIV infections, combinations	tenofovir disoproxil fumarate	FALSE	high	50	FALSE	EG001
NCT03048422	head_to_head	Combination: ATC J05AJ: Integrase inhibitors + Unmapped: emtricitabine/tenofovir alafenamide	Combination: ATC J05AG: Non-nucleoside reverse transcriptase inhibitors + Unmapped: emtricitabine/tenofovir disoproxil	EG000	DEATH	0	0	211	1	1	217	dolutegravir + emtricitabine/tenofovir alafenamide	J05AJ:Integrase inhibitors;J05AR:Antivirals for treatment of HIV infections, combinations |	efavirenz + emtricitabine/tenofovir disoproxil fumarate	FALSE	high	50	FALSE	EG002
NCT03048422	head_to_head	Combination: ATC J05AJ: Integrase inhibitors + Unmapped: emtricitabine/tenofovir alafenamide	Combination: ATC J05AG: Non-nucleoside reverse transcriptase inhibitors + Unmapped: emtricitabine/tenofovir disoproxil	EG000	JF	0	0	211	0	0	217	dolutegravir + emtricitabine/tenofovir alafenamide	J05AJ:Integrase inhibitors;J05AR:Antivirals for treatment of HIV infections, combinations |	efavirenz + emtricitabine/tenofovir disoproxil fumarate	FALSE	high	50	FALSE	EG002
NCT03048422	head_to_head	Combination: ATC J05AJ: Integrase inhibitors + Unmapped: emtricitabine/tenofovir alafenamide	Combination: ATC J05AG: Non-nucleoside reverse transcriptase inhibitors + Unmapped: emtricitabine/tenofovir disoproxil	EG000	JF_arthro	0	0	211	0	0	217	dolutegravir + emtricitabine/tenofovir alafenamide	J05AJ:Integrase inhibitors;J05AR:Antivirals for treatment of HIV infections, combinations |	efavirenz + emtricitabine/tenofovir disoproxil fumarate	FALSE	high	50	FALSE	EG002
NCT03048422	head_to_head	Combination: ATC J05AJ: Integrase inhibitors + Unmapped: emtricitabine/tenofovir alafenamide	Combination: ATC J05AG: Non-nucleoside reverse transcriptase inhibitors + Unmapped: emtricitabine/tenofovir disoproxil	EG000	JF_oa	0	0	211	0	0	217	dolutegravir + emtricitabine/tenofovir alafenamide	J05AJ:Integrase inhibitors;J05AR:Antivirals for treatment of HIV infections, combinations |	efavirenz + emtricitabine/tenofovir disoproxil fumarate	FALSE	high	50	FALSE	EG002
NCT03048422	head_to_head	Combination: ATC J05AJ: Integrase inhibitors + Unmapped: emtricitabine/tenofovir alafenamide	Combination: ATC J05AG: Non-nucleoside reverse transcriptase inhibitors + Unmapped: emtricitabine/tenofovir disoproxil	EG000	JF_rpoa	0	0	211	0	0	217	dolutegravir + emtricitabine/tenofovir alafenamide	J05AJ:Integrase inhibitors;J05AR:Antivirals for treatment of HIV infections, combinations |	efavirenz + emtricitabine/tenofovir disoproxil fumarate	FALSE	high	50	FALSE	EG002
NCT03048422	head_to_head	Combination: ATC J05AJ: Integrase inhibitors + Unmapped: emtricitabine/tenofovir alafenamide	Combination: ATC J05AG: Non-nucleoside reverse transcriptase inhibitors + Unmapped: emtricitabine/tenofovir disoproxil	EG000	M_dka	0	0	211	1	1	217	dolutegravir + emtricitabine/tenofovir alafenamide	J05AJ:Integrase inhibitors;J05AR:Antivirals for treatment of HIV infections, combinations |	efavirenz + emtricitabine/tenofovir disoproxil fumarate	FALSE	high	50	FALSE	EG002
NCT03048422	head_to_head	Combination: ATC J05AJ: Integrase inhibitors + Unmapped: emtricitabine/tenofovir alafenamide	Combination: ATC J05AG: Non-nucleoside reverse transcriptase inhibitors + Unmapped: emtricitabine/tenofovir disoproxil	EG000	M_gallbladder	0	0	211	0	0	217	dolutegravir + emtricitabine/tenofovir alafenamide	J05AJ:Integrase inhibitors;J05AR:Antivirals for treatment of HIV infections, combinations |	efavirenz + emtricitabine/tenofovir disoproxil fumarate	FALSE	high	50	FALSE	EG002
NCT03048422	head_to_head	Combination: ATC J05AJ: Integrase inhibitors + Unmapped: emtricitabine/tenofovir alafenamide	Combination: ATC J05AG: Non-nucleoside reverse transcriptase inhibitors + Unmapped: emtricitabine/tenofovir disoproxil	EG000	M_hf	0	0	211	0	0	217	dolutegravir + emtricitabine/tenofovir alafenamide	J05AJ:Integrase inhibitors;J05AR:Antivirals for treatment of HIV infections, combinations |	efavirenz + emtricitabine/tenofovir disoproxil fumarate	FALSE	high	50	FALSE	EG002
NCT03048422	head_to_head	Combination: ATC J05AJ: Integrase inhibitors + Unmapped: emtricitabine/tenofovir alafenamide	Combination: ATC J05AG: Non-nucleoside reverse transcriptase inhibitors + Unmapped: emtricitabine/tenofovir disoproxil	EG000	M_ich	0	0	211	0	0	217	dolutegravir + emtricitabine/tenofovir alafenamide	J05AJ:Integrase inhibitors;J05AR:Antivirals for treatment of HIV infections, combinations |	efavirenz + emtricitabine/tenofovir disoproxil fumarate	FALSE	high	50	FALSE	EG002
NCT03048422	head_to_head	Combination: ATC J05AJ: Integrase inhibitors + Unmapped: emtricitabine/tenofovir alafenamide	Combination: ATC J05AG: Non-nucleoside reverse transcriptase inhibitors + Unmapped: emtricitabine/tenofovir disoproxil	EG000	NCO_cataract	0	0	211	0	0	217	dolutegravir + emtricitabine/tenofovir alafenamide	J05AJ:Integrase inhibitors;J05AR:Antivirals for treatment of HIV infections, combinations |	efavirenz + emtricitabine/tenofovir disoproxil fumarate	FALSE	high	50	FALSE	EG002
NCT03048422	head_to_head	Combination: ATC J05AJ: Integrase inhibitors + Unmapped: emtricitabine/tenofovir alafenamide	Combination: ATC J05AG: Non-nucleoside reverse transcriptase inhibitors + Unmapped: emtricitabine/tenofovir disoproxil	EG000	NCO_hernia	0	0	211	0	0	217	dolutegravir + emtricitabine/tenofovir alafenamide	J05AJ:Integrase inhibitors;J05AR:Antivirals for treatment of HIV infections, combinations |	efavirenz + emtricitabine/tenofovir disoproxil fumarate	FALSE	high	50	FALSE	EG002
NCT03048422	head_to_head	Combination: ATC J05AJ: Integrase inhibitors + Unmapped: emtricitabine/tenofovir alafenamide	Combination: ATC J05AG: Non-nucleoside reverse transcriptase inhibitors + Unmapped: emtricitabine/tenofovir disoproxil	EG000	NGF_composite	0	0	211	0	0	217	dolutegravir + emtricitabine/tenofovir alafenamide	J05AJ:Integrase inhibitors;J05AR:Antivirals for treatment of HIV infections, combinations |	efavirenz + emtricitabine/tenofovir disoproxil fumarate	FALSE	high	50	FALSE	EG002
NCT03048422	head_to_head	Combination: ATC J05AJ: Integrase inhibitors + Unmapped: emtricitabine/tenofovir alafenamide	Combination: ATC J05AG: Non-nucleoside reverse transcriptase inhibitors + Unmapped: emtricitabine/tenofovir disoproxil	EG000	S1_spine	0	0	211	0	0	217	dolutegravir + emtricitabine/tenofovir alafenamide	J05AJ:Integrase inhibitors;J05AR:Antivirals for treatment of HIV infections, combinations |	efavirenz + emtricitabine/tenofovir disoproxil fumarate	FALSE	high	50	FALSE	EG002
NCT03048422	head_to_head	Combination: ATC J05AJ: Integrase inhibitors + Unmapped: emtricitabine/tenofovir alafenamide	Combination: ATC J05AG: Non-nucleoside reverse transcriptase inhibitors + Unmapped: emtricitabine/tenofovir disoproxil	EG000	S2_gout	0	0	211	0	0	217	dolutegravir + emtricitabine/tenofovir alafenamide	J05AJ:Integrase inhibitors;J05AR:Antivirals for treatment of HIV infections, combinations |	efavirenz + emtricitabine/tenofovir disoproxil fumarate	FALSE	high	50	FALSE	EG002
NCT03048422	head_to_head	Combination: ATC J05AJ: Integrase inhibitors + Unmapped: emtricitabine/tenofovir alafenamide	Combination: ATC J05AG: Non-nucleoside reverse transcriptase inhibitors + Unmapped: emtricitabine/tenofovir disoproxil	EG000	S3_osteonecrosis	0	0	211	0	0	217	dolutegravir + emtricitabine/tenofovir alafenamide	J05AJ:Integrase inhibitors;J05AR:Antivirals for treatment of HIV infections, combinations |	efavirenz + emtricitabine/tenofovir disoproxil fumarate	FALSE	high	50	FALSE	EG002
NCT03048422	head_to_head	Combination: ATC J05AJ: Integrase inhibitors + Unmapped: emtricitabine/tenofovir disoproxil	Combination: ATC J05AG: Non-nucleoside reverse transcriptase inhibitors + Unmapped: emtricitabine/tenofovir disoproxil	EG001	DEATH	0	0	211	0	0	215	dolutegravir + emtricitabine/tenofovir disoproxil fumarate	J05AJ:Integrase inhibitors;J05AR:Antivirals for treatment of HIV infections, combinations |	efavirenz + emtricitabine/tenofovir disoproxil fumarate	FALSE	high	50	FALSE	EG002
NCT03048422	head_to_head	Combination: ATC J05AJ: Integrase inhibitors + Unmapped: emtricitabine/tenofovir disoproxil	Combination: ATC J05AG: Non-nucleoside reverse transcriptase inhibitors + Unmapped: emtricitabine/tenofovir disoproxil	EG001	JF	0	0	211	0	0	215	dolutegravir + emtricitabine/tenofovir disoproxil fumarate	J05AJ:Integrase inhibitors;J05AR:Antivirals for treatment of HIV infections, combinations |	efavirenz + emtricitabine/tenofovir disoproxil fumarate	FALSE	high	50	FALSE	EG002
NCT03048422	head_to_head	Combination: ATC J05AJ: Integrase inhibitors + Unmapped: emtricitabine/tenofovir disoproxil	Combination: ATC J05AG: Non-nucleoside reverse transcriptase inhibitors + Unmapped: emtricitabine/tenofovir disoproxil	EG001	JF_arthro	0	0	211	0	0	215	dolutegravir + emtricitabine/tenofovir disoproxil fumarate	J05AJ:Integrase inhibitors;J05AR:Antivirals for treatment of HIV infections, combinations |	efavirenz + emtricitabine/tenofovir disoproxil fumarate	FALSE	high	50	FALSE	EG002
NCT03048422	head_to_head	Combination: ATC J05AJ: Integrase inhibitors + Unmapped: emtricitabine/tenofovir disoproxil	Combination: ATC J05AG: Non-nucleoside reverse transcriptase inhibitors + Unmapped: emtricitabine/tenofovir disoproxil	EG001	JF_oa	0	0	211	0	0	215	dolutegravir + emtricitabine/tenofovir disoproxil fumarate	J05AJ:Integrase inhibitors;J05AR:Antivirals for treatment of HIV infections, combinations |	efavirenz + emtricitabine/tenofovir disoproxil fumarate	FALSE	high	50	FALSE	EG002
NCT03048422	head_to_head	Combination: ATC J05AJ: Integrase inhibitors + Unmapped: emtricitabine/tenofovir disoproxil	Combination: ATC J05AG: Non-nucleoside reverse transcriptase inhibitors + Unmapped: emtricitabine/tenofovir disoproxil	EG001	JF_rpoa	0	0	211	0	0	215	dolutegravir + emtricitabine/tenofovir disoproxil fumarate	J05AJ:Integrase inhibitors;J05AR:Antivirals for treatment of HIV infections, combinations |	efavirenz + emtricitabine/tenofovir disoproxil fumarate	FALSE	high	50	FALSE	EG002
NCT03048422	head_to_head	Combination: ATC J05AJ: Integrase inhibitors + Unmapped: emtricitabine/tenofovir disoproxil	Combination: ATC J05AG: Non-nucleoside reverse transcriptase inhibitors + Unmapped: emtricitabine/tenofovir disoproxil	EG001	M_dka	0	0	211	0	0	215	dolutegravir + emtricitabine/tenofovir disoproxil fumarate	J05AJ:Integrase inhibitors;J05AR:Antivirals for treatment of HIV infections, combinations |	efavirenz + emtricitabine/tenofovir disoproxil fumarate	FALSE	high	50	FALSE	EG002
NCT03048422	head_to_head	Combination: ATC J05AJ: Integrase inhibitors + Unmapped: emtricitabine/tenofovir disoproxil	Combination: ATC J05AG: Non-nucleoside reverse transcriptase inhibitors + Unmapped: emtricitabine/tenofovir disoproxil	EG001	M_gallbladder	0	0	211	0	0	215	dolutegravir + emtricitabine/tenofovir disoproxil fumarate	J05AJ:Integrase inhibitors;J05AR:Antivirals for treatment of HIV infections, combinations |	efavirenz + emtricitabine/tenofovir disoproxil fumarate	FALSE	high	50	FALSE	EG002
NCT03048422	head_to_head	Combination: ATC J05AJ: Integrase inhibitors + Unmapped: emtricitabine/tenofovir disoproxil	Combination: ATC J05AG: Non-nucleoside reverse transcriptase inhibitors + Unmapped: emtricitabine/tenofovir disoproxil	EG001	M_hf	0	0	211	0	0	215	dolutegravir + emtricitabine/tenofovir disoproxil fumarate	J05AJ:Integrase inhibitors;J05AR:Antivirals for treatment of HIV infections, combinations |	efavirenz + emtricitabine/tenofovir disoproxil fumarate	FALSE	high	50	FALSE	EG002
NCT03048422	head_to_head	Combination: ATC J05AJ: Integrase inhibitors + Unmapped: emtricitabine/tenofovir disoproxil	Combination: ATC J05AG: Non-nucleoside reverse transcriptase inhibitors + Unmapped: emtricitabine/tenofovir disoproxil	EG001	M_ich	0	0	211	0	0	215	dolutegravir + emtricitabine/tenofovir disoproxil fumarate	J05AJ:Integrase inhibitors;J05AR:Antivirals for treatment of HIV infections, combinations |	efavirenz + emtricitabine/tenofovir disoproxil fumarate	FALSE	high	50	FALSE	EG002
NCT03048422	head_to_head	Combination: ATC J05AJ: Integrase inhibitors + Unmapped: emtricitabine/tenofovir disoproxil	Combination: ATC J05AG: Non-nucleoside reverse transcriptase inhibitors + Unmapped: emtricitabine/tenofovir disoproxil	EG001	NCO_cataract	0	0	211	0	0	215	dolutegravir + emtricitabine/tenofovir disoproxil fumarate	J05AJ:Integrase inhibitors;J05AR:Antivirals for treatment of HIV infections, combinations |	efavirenz + emtricitabine/tenofovir disoproxil fumarate	FALSE	high	50	FALSE	EG002
NCT03048422	head_to_head	Combination: ATC J05AJ: Integrase inhibitors + Unmapped: emtricitabine/tenofovir disoproxil	Combination: ATC J05AG: Non-nucleoside reverse transcriptase inhibitors + Unmapped: emtricitabine/tenofovir disoproxil	EG001	NCO_hernia	0	0	211	0	0	215	dolutegravir + emtricitabine/tenofovir disoproxil fumarate	J05AJ:Integrase inhibitors;J05AR:Antivirals for treatment of HIV infections, combinations |	efavirenz + emtricitabine/tenofovir disoproxil fumarate	FALSE	high	50	FALSE	EG002
NCT03048422	head_to_head	Combination: ATC J05AJ: Integrase inhibitors + Unmapped: emtricitabine/tenofovir disoproxil	Combination: ATC J05AG: Non-nucleoside reverse transcriptase inhibitors + Unmapped: emtricitabine/tenofovir disoproxil	EG001	NGF_composite	0	0	211	0	0	215	dolutegravir + emtricitabine/tenofovir disoproxil fumarate	J05AJ:Integrase inhibitors;J05AR:Antivirals for treatment of HIV infections, combinations |	efavirenz + emtricitabine/tenofovir disoproxil fumarate	FALSE	high	50	FALSE	EG002
NCT03048422	head_to_head	Combination: ATC J05AJ: Integrase inhibitors + Unmapped: emtricitabine/tenofovir disoproxil	Combination: ATC J05AG: Non-nucleoside reverse transcriptase inhibitors + Unmapped: emtricitabine/tenofovir disoproxil	EG001	S1_spine	0	0	211	0	0	215	dolutegravir + emtricitabine/tenofovir disoproxil fumarate	J05AJ:Integrase inhibitors;J05AR:Antivirals for treatment of HIV infections, combinations |	efavirenz + emtricitabine/tenofovir disoproxil fumarate	FALSE	high	50	FALSE	EG002
NCT03048422	head_to_head	Combination: ATC J05AJ: Integrase inhibitors + Unmapped: emtricitabine/tenofovir disoproxil	Combination: ATC J05AG: Non-nucleoside reverse transcriptase inhibitors + Unmapped: emtricitabine/tenofovir disoproxil	EG001	S2_gout	0	0	211	0	0	215	dolutegravir + emtricitabine/tenofovir disoproxil fumarate	J05AJ:Integrase inhibitors;J05AR:Antivirals for treatment of HIV infections, combinations |	efavirenz + emtricitabine/tenofovir disoproxil fumarate	FALSE	high	50	FALSE	EG002
NCT03048422	head_to_head	Combination: ATC J05AJ: Integrase inhibitors + Unmapped: emtricitabine/tenofovir disoproxil	Combination: ATC J05AG: Non-nucleoside reverse transcriptase inhibitors + Unmapped: emtricitabine/tenofovir disoproxil	EG001	S3_osteonecrosis	0	0	211	0	0	215	dolutegravir + emtricitabine/tenofovir disoproxil fumarate	J05AJ:Integrase inhibitors;J05AR:Antivirals for treatment of HIV infections, combinations |	efavirenz + emtricitabine/tenofovir disoproxil fumarate	FALSE	high	50	FALSE	EG002
NCT03053050	placebo	Unmapped: selonsertib		EG000|EG001	DEATH	0	0	159	0	0	643	selonsertib			FALSE	high	111.4	FALSE	EG002
NCT03053050	placebo	Unmapped: selonsertib		EG000|EG001	JF	0	0	159	1	1	643	selonsertib			FALSE	high	111.4	FALSE	EG002
NCT03053050	placebo	Unmapped: selonsertib		EG000|EG001	JF_arthro	0	0	159	0	0	643	selonsertib			FALSE	high	111.4	FALSE	EG002
NCT03053050	placebo	Unmapped: selonsertib		EG000|EG001	JF_oa	0	0	159	1	1	643	selonsertib			FALSE	high	111.4	FALSE	EG002
NCT03053050	placebo	Unmapped: selonsertib		EG000|EG001	JF_rpoa	0	0	159	0	0	643	selonsertib			FALSE	high	111.4	FALSE	EG002
NCT03053050	placebo	Unmapped: selonsertib		EG000|EG001	M_dka	0	0	159	0	0	643	selonsertib			FALSE	high	111.4	FALSE	EG002
NCT03053050	placebo	Unmapped: selonsertib		EG000|EG001	M_gallbladder	0	0	159	1	1	643	selonsertib			FALSE	high	111.4	FALSE	EG002
NCT03053050	placebo	Unmapped: selonsertib		EG000|EG001	M_hf	0	0	159	0	0	643	selonsertib			FALSE	high	111.4	FALSE	EG002
NCT03053050	placebo	Unmapped: selonsertib		EG000|EG001	M_ich	0	0	159	0	0	643	selonsertib			FALSE	high	111.4	FALSE	EG002
NCT03053050	placebo	Unmapped: selonsertib		EG000|EG001	NCO_cataract	0	0	159	0	0	643	selonsertib			FALSE	high	111.4	FALSE	EG002
NCT03053050	placebo	Unmapped: selonsertib		EG000|EG001	NCO_hernia	0	0	159	0	0	643	selonsertib			FALSE	high	111.4	FALSE	EG002
NCT03053050	placebo	Unmapped: selonsertib		EG000|EG001	NGF_composite	0	0	159	1	1	643	selonsertib			FALSE	high	111.4	FALSE	EG002
NCT03053050	placebo	Unmapped: selonsertib		EG000|EG001	S1_spine	0	0	159	2	2	643	selonsertib			FALSE	high	111.4	FALSE	EG002
NCT03053050	placebo	Unmapped: selonsertib		EG000|EG001	S2_gout	0	0	159	0	0	643	selonsertib			FALSE	high	111.4	FALSE	EG002
NCT03053050	placebo	Unmapped: selonsertib		EG000|EG001	S3_osteonecrosis	0	0	159	0	0	643	selonsertib			FALSE	high	111.4	FALSE	EG002
NCT03053063	placebo	Unmapped: selonsertib		EG000|EG001	DEATH	0	0	172	0	0	705	selonsertib			FALSE	high	108.7	FALSE	EG002
NCT03053063	placebo	Unmapped: selonsertib		EG000|EG001	JF	0	0	172	1	1	705	selonsertib			FALSE	high	108.7	FALSE	EG002
NCT03053063	placebo	Unmapped: selonsertib		EG000|EG001	JF_arthro	0	0	172	0	0	705	selonsertib			FALSE	high	108.7	FALSE	EG002
NCT03053063	placebo	Unmapped: selonsertib		EG000|EG001	JF_oa	0	0	172	1	1	705	selonsertib			FALSE	high	108.7	FALSE	EG002
NCT03053063	placebo	Unmapped: selonsertib		EG000|EG001	JF_rpoa	0	0	172	0	0	705	selonsertib			FALSE	high	108.7	FALSE	EG002
NCT03053063	placebo	Unmapped: selonsertib		EG000|EG001	M_dka	0	0	172	0	0	705	selonsertib			FALSE	high	108.7	FALSE	EG002
NCT03053063	placebo	Unmapped: selonsertib		EG000|EG001	M_gallbladder	1	1	172	6	4	705	selonsertib			FALSE	high	108.7	FALSE	EG002
NCT03053063	placebo	Unmapped: selonsertib		EG000|EG001	M_hf	1	1	172	0	0	705	selonsertib			FALSE	high	108.7	FALSE	EG002
NCT03053063	placebo	Unmapped: selonsertib		EG000|EG001	M_ich	0	0	172	1	1	705	selonsertib			FALSE	high	108.7	FALSE	EG002
NCT03053063	placebo	Unmapped: selonsertib		EG000|EG001	NCO_cataract	0	0	172	0	0	705	selonsertib			FALSE	high	108.7	FALSE	EG002
NCT03053063	placebo	Unmapped: selonsertib		EG000|EG001	NCO_hernia	0	0	172	0	0	705	selonsertib			FALSE	high	108.7	FALSE	EG002
NCT03053063	placebo	Unmapped: selonsertib		EG000|EG001	NGF_composite	0	0	172	1	1	705	selonsertib			FALSE	high	108.7	FALSE	EG002
NCT03053063	placebo	Unmapped: selonsertib		EG000|EG001	S1_spine	0	0	172	1	1	705	selonsertib			FALSE	high	108.7	FALSE	EG002
NCT03053063	placebo	Unmapped: selonsertib		EG000|EG001	S2_gout	0	0	172	0	0	705	selonsertib			FALSE	high	108.7	FALSE	EG002
NCT03053063	placebo	Unmapped: selonsertib		EG000|EG001	S3_osteonecrosis	0	0	172	0	0	705	selonsertib			FALSE	high	108.7	FALSE	EG002
NCT03057951	placebo	SGLT2i		EG001	DEATH	427	427	2989	422	422	2996	empagliflozin	SGLT2i		FALSE	high	205.429	TRUE	EG000
NCT03057951	placebo	SGLT2i		EG001	JF	16	16	2989	11	11	2996	empagliflozin	SGLT2i		FALSE	high	205.429	TRUE	EG000
NCT03057951	placebo	SGLT2i		EG001	JF_arthro	0	0	2989	0	0	2996	empagliflozin	SGLT2i		FALSE	high	205.429	TRUE	EG000
NCT03057951	placebo	SGLT2i		EG001	JF_oa	16	16	2989	11	11	2996	empagliflozin	SGLT2i		FALSE	high	205.429	TRUE	EG000
NCT03057951	placebo	SGLT2i		EG001	JF_rpoa	0	0	2989	0	0	2996	empagliflozin	SGLT2i		FALSE	high	205.429	TRUE	EG000
NCT03057951	placebo	SGLT2i		EG001	M_dka	7	3	2989	4	3	2996	empagliflozin	SGLT2i		FALSE	high	205.429	TRUE	EG000
NCT03057951	placebo	SGLT2i		EG001	M_gallbladder	25	7	2989	33	6	2996	empagliflozin	SGLT2i		FALSE	high	205.429	TRUE	EG000
NCT03057951	placebo	SGLT2i		EG001	M_hf	728	594	2989	549	448	2996	empagliflozin	SGLT2i		FALSE	high	205.429	TRUE	EG000
NCT03057951	placebo	SGLT2i		EG001	M_ich	24	7	2989	22	8	2996	empagliflozin	SGLT2i		FALSE	high	205.429	TRUE	EG000
NCT03057951	placebo	SGLT2i		EG001	NCO_cataract	12	10	2989	11	10	2996	empagliflozin	SGLT2i		FALSE	high	205.429	TRUE	EG000
NCT03057951	placebo	SGLT2i		EG001	NCO_hernia	11	9	2989	10	8	2996	empagliflozin	SGLT2i		FALSE	high	205.429	TRUE	EG000
NCT03057951	placebo	SGLT2i		EG001	NGF_composite	17	16	2989	14	11	2996	empagliflozin	SGLT2i		FALSE	high	205.429	TRUE	EG000
NCT03057951	placebo	SGLT2i		EG001	S1_spine	7	5	2989	11	5	2996	empagliflozin	SGLT2i		FALSE	high	205.429	TRUE	EG000
NCT03057951	placebo	SGLT2i		EG001	S2_gout	6	5	2989	5	4	2996	empagliflozin	SGLT2i		FALSE	high	205.429	TRUE	EG000
NCT03057951	placebo	SGLT2i		EG001	S3_osteonecrosis	1	1	2989	3	3	2996	empagliflozin	SGLT2i		FALSE	high	205.429	TRUE	EG000
NCT03057977	placebo	SGLT2i		EG001	DEATH	266	266	1863	249	249	1863	empagliflozin	SGLT2i		FALSE	high	149.571	TRUE	EG000
NCT03057977	placebo	SGLT2i		EG001	JF	9	7	1863	3	3	1863	empagliflozin	SGLT2i		FALSE	high	149.571	TRUE	EG000
NCT03057977	placebo	SGLT2i		EG001	JF_arthro	2	2	1863	0	0	1863	empagliflozin	SGLT2i		FALSE	high	149.571	TRUE	EG000
NCT03057977	placebo	SGLT2i		EG001	JF_oa	7	7	1863	3	3	1863	empagliflozin	SGLT2i		FALSE	high	149.571	TRUE	EG000
NCT03057977	placebo	SGLT2i		EG001	JF_rpoa	0	0	1863	0	0	1863	empagliflozin	SGLT2i		FALSE	high	149.571	TRUE	EG000
NCT03057977	placebo	SGLT2i		EG001	M_dka	0	0	1863	0	0	1863	empagliflozin	SGLT2i		FALSE	high	149.571	TRUE	EG000
NCT03057977	placebo	SGLT2i		EG001	M_gallbladder	14	5	1863	7	2	1863	empagliflozin	SGLT2i		FALSE	high	149.571	TRUE	EG000
NCT03057977	placebo	SGLT2i		EG001	M_hf	555	444	1863	407	332	1863	empagliflozin	SGLT2i		FALSE	high	149.571	TRUE	EG000
NCT03057977	placebo	SGLT2i		EG001	M_ich	2	1	1863	11	2	1863	empagliflozin	SGLT2i		FALSE	high	149.571	TRUE	EG000
NCT03057977	placebo	SGLT2i		EG001	NCO_cataract	3	3	1863	6	5	1863	empagliflozin	SGLT2i		FALSE	high	149.571	TRUE	EG000
NCT03057977	placebo	SGLT2i		EG001	NCO_hernia	0	0	1863	8	7	1863	empagliflozin	SGLT2i		FALSE	high	149.571	TRUE	EG000
NCT03057977	placebo	SGLT2i		EG001	NGF_composite	9	7	1863	3	3	1863	empagliflozin	SGLT2i		FALSE	high	149.571	TRUE	EG000
NCT03057977	placebo	SGLT2i		EG001	S1_spine	1	1	1863	1	1	1863	empagliflozin	SGLT2i		FALSE	high	149.571	TRUE	EG000
NCT03057977	placebo	SGLT2i		EG001	S2_gout	4	3	1863	1	1	1863	empagliflozin	SGLT2i		FALSE	high	149.571	TRUE	EG000
NCT03057977	placebo	SGLT2i		EG001	S3_osteonecrosis	0	0	1863	0	0	1863	empagliflozin	SGLT2i		FALSE	high	149.571	TRUE	EG000
NCT03061214	head_to_head	GLP-1RA	DPP-4i	EG000|EG001	DEATH	0	0	290	2	2	577	semaglutide	GLP-1RA	sitagliptin	FALSE	high	30	FALSE	EG002
NCT03061214	head_to_head	GLP-1RA	DPP-4i	EG000|EG001	JF	0	0	290	1	1	577	semaglutide	GLP-1RA	sitagliptin	FALSE	high	30	FALSE	EG002
NCT03061214	head_to_head	GLP-1RA	DPP-4i	EG000|EG001	JF_arthro	0	0	290	0	0	577	semaglutide	GLP-1RA	sitagliptin	FALSE	high	30	FALSE	EG002
NCT03061214	head_to_head	GLP-1RA	DPP-4i	EG000|EG001	JF_oa	0	0	290	1	1	577	semaglutide	GLP-1RA	sitagliptin	FALSE	high	30	FALSE	EG002
NCT03061214	head_to_head	GLP-1RA	DPP-4i	EG000|EG001	JF_rpoa	0	0	290	0	0	577	semaglutide	GLP-1RA	sitagliptin	FALSE	high	30	FALSE	EG002
NCT03061214	head_to_head	GLP-1RA	DPP-4i	EG000|EG001	M_dka	0	0	290	0	0	577	semaglutide	GLP-1RA	sitagliptin	FALSE	high	30	FALSE	EG002
NCT03061214	head_to_head	GLP-1RA	DPP-4i	EG000|EG001	M_gallbladder	0	0	290	5	2	577	semaglutide	GLP-1RA	sitagliptin	FALSE	high	30	FALSE	EG002
NCT03061214	head_to_head	GLP-1RA	DPP-4i	EG000|EG001	M_hf	0	0	290	0	0	577	semaglutide	GLP-1RA	sitagliptin	FALSE	high	30	FALSE	EG002
NCT03061214	head_to_head	GLP-1RA	DPP-4i	EG000|EG001	M_ich	0	0	290	0	0	577	semaglutide	GLP-1RA	sitagliptin	FALSE	high	30	FALSE	EG002
NCT03061214	head_to_head	GLP-1RA	DPP-4i	EG000|EG001	NCO_cataract	0	0	290	0	0	577	semaglutide	GLP-1RA	sitagliptin	FALSE	high	30	FALSE	EG002
NCT03061214	head_to_head	GLP-1RA	DPP-4i	EG000|EG001	NCO_hernia	0	0	290	0	0	577	semaglutide	GLP-1RA	sitagliptin	FALSE	high	30	FALSE	EG002
NCT03061214	head_to_head	GLP-1RA	DPP-4i	EG000|EG001	NGF_composite	0	0	290	1	1	577	semaglutide	GLP-1RA	sitagliptin	FALSE	high	30	FALSE	EG002
NCT03061214	head_to_head	GLP-1RA	DPP-4i	EG000|EG001	S1_spine	0	0	290	1	1	577	semaglutide	GLP-1RA	sitagliptin	FALSE	high	30	FALSE	EG002
NCT03061214	head_to_head	GLP-1RA	DPP-4i	EG000|EG001	S2_gout	0	0	290	0	0	577	semaglutide	GLP-1RA	sitagliptin	FALSE	high	30	FALSE	EG002
NCT03061214	head_to_head	GLP-1RA	DPP-4i	EG000|EG001	S3_osteonecrosis	0	0	290	0	0	577	semaglutide	GLP-1RA	sitagliptin	FALSE	high	30	FALSE	EG002
NCT03066804	head_to_head	Combination: ATC C09CA: Angiotensin II receptor blockers (ARBs), plain + ATC C09DX: Angiotensin II receptor blockers (ARBs), other combinations	Unmapped: enalapril or valsartan	EG000	DEATH	17	17	1284	23	23	1280	sacubitril + valsartan	C09DX:Angiotensin II receptor blockers (ARBs), other combinations | C09CA:Angiotensin II receptor blockers (ARBs), plain;C09DB:Angiotensin II receptor blockers (ARBs) and calcium channel blockers;C09DX:Angiotensin II receptor blockers (ARBs), other combinations	enalapril or valsartan	FALSE	high	104.36	FALSE	EG001
NCT03066804	head_to_head	Combination: ATC C09CA: Angiotensin II receptor blockers (ARBs), plain + ATC C09DX: Angiotensin II receptor blockers (ARBs), other combinations	Unmapped: enalapril or valsartan	EG000	JF	2	2	1284	1	1	1280	sacubitril + valsartan	C09DX:Angiotensin II receptor blockers (ARBs), other combinations | C09CA:Angiotensin II receptor blockers (ARBs), plain;C09DB:Angiotensin II receptor blockers (ARBs) and calcium channel blockers;C09DX:Angiotensin II receptor blockers (ARBs), other combinations	enalapril or valsartan	FALSE	high	104.36	FALSE	EG001
NCT03066804	head_to_head	Combination: ATC C09CA: Angiotensin II receptor blockers (ARBs), plain + ATC C09DX: Angiotensin II receptor blockers (ARBs), other combinations	Unmapped: enalapril or valsartan	EG000	JF_arthro	0	0	1284	0	0	1280	sacubitril + valsartan	C09DX:Angiotensin II receptor blockers (ARBs), other combinations | C09CA:Angiotensin II receptor blockers (ARBs), plain;C09DB:Angiotensin II receptor blockers (ARBs) and calcium channel blockers;C09DX:Angiotensin II receptor blockers (ARBs), other combinations	enalapril or valsartan	FALSE	high	104.36	FALSE	EG001
NCT03066804	head_to_head	Combination: ATC C09CA: Angiotensin II receptor blockers (ARBs), plain + ATC C09DX: Angiotensin II receptor blockers (ARBs), other combinations	Unmapped: enalapril or valsartan	EG000	JF_oa	2	2	1284	1	1	1280	sacubitril + valsartan	C09DX:Angiotensin II receptor blockers (ARBs), other combinations | C09CA:Angiotensin II receptor blockers (ARBs), plain;C09DB:Angiotensin II receptor blockers (ARBs) and calcium channel blockers;C09DX:Angiotensin II receptor blockers (ARBs), other combinations	enalapril or valsartan	FALSE	high	104.36	FALSE	EG001
NCT03066804	head_to_head	Combination: ATC C09CA: Angiotensin II receptor blockers (ARBs), plain + ATC C09DX: Angiotensin II receptor blockers (ARBs), other combinations	Unmapped: enalapril or valsartan	EG000	JF_rpoa	0	0	1284	0	0	1280	sacubitril + valsartan	C09DX:Angiotensin II receptor blockers (ARBs), other combinations | C09CA:Angiotensin II receptor blockers (ARBs), plain;C09DB:Angiotensin II receptor blockers (ARBs) and calcium channel blockers;C09DX:Angiotensin II receptor blockers (ARBs), other combinations	enalapril or valsartan	FALSE	high	104.36	FALSE	EG001
NCT03066804	head_to_head	Combination: ATC C09CA: Angiotensin II receptor blockers (ARBs), plain + ATC C09DX: Angiotensin II receptor blockers (ARBs), other combinations	Unmapped: enalapril or valsartan	EG000	M_dka	0	0	1284	0	0	1280	sacubitril + valsartan	C09DX:Angiotensin II receptor blockers (ARBs), other combinations | C09CA:Angiotensin II receptor blockers (ARBs), plain;C09DB:Angiotensin II receptor blockers (ARBs) and calcium channel blockers;C09DX:Angiotensin II receptor blockers (ARBs), other combinations	enalapril or valsartan	FALSE	high	104.36	FALSE	EG001
NCT03066804	head_to_head	Combination: ATC C09CA: Angiotensin II receptor blockers (ARBs), plain + ATC C09DX: Angiotensin II receptor blockers (ARBs), other combinations	Unmapped: enalapril or valsartan	EG000	M_gallbladder	4	1	1284	5	2	1280	sacubitril + valsartan	C09DX:Angiotensin II receptor blockers (ARBs), other combinations | C09CA:Angiotensin II receptor blockers (ARBs), plain;C09DB:Angiotensin II receptor blockers (ARBs) and calcium channel blockers;C09DX:Angiotensin II receptor blockers (ARBs), other combinations	enalapril or valsartan	FALSE	high	104.36	FALSE	EG001
NCT03066804	head_to_head	Combination: ATC C09CA: Angiotensin II receptor blockers (ARBs), plain + ATC C09DX: Angiotensin II receptor blockers (ARBs), other combinations	Unmapped: enalapril or valsartan	EG000	M_hf	49	31	1284	29	21	1280	sacubitril + valsartan	C09DX:Angiotensin II receptor blockers (ARBs), other combinations | C09CA:Angiotensin II receptor blockers (ARBs), plain;C09DB:Angiotensin II receptor blockers (ARBs) and calcium channel blockers;C09DX:Angiotensin II receptor blockers (ARBs), other combinations	enalapril or valsartan	FALSE	high	104.36	FALSE	EG001
NCT03066804	head_to_head	Combination: ATC C09CA: Angiotensin II receptor blockers (ARBs), plain + ATC C09DX: Angiotensin II receptor blockers (ARBs), other combinations	Unmapped: enalapril or valsartan	EG000	M_ich	2	1	1284	1	1	1280	sacubitril + valsartan	C09DX:Angiotensin II receptor blockers (ARBs), other combinations | C09CA:Angiotensin II receptor blockers (ARBs), plain;C09DB:Angiotensin II receptor blockers (ARBs) and calcium channel blockers;C09DX:Angiotensin II receptor blockers (ARBs), other combinations	enalapril or valsartan	FALSE	high	104.36	FALSE	EG001
NCT03066804	head_to_head	Combination: ATC C09CA: Angiotensin II receptor blockers (ARBs), plain + ATC C09DX: Angiotensin II receptor blockers (ARBs), other combinations	Unmapped: enalapril or valsartan	EG000	NCO_cataract	2	2	1284	1	1	1280	sacubitril + valsartan	C09DX:Angiotensin II receptor blockers (ARBs), other combinations | C09CA:Angiotensin II receptor blockers (ARBs), plain;C09DB:Angiotensin II receptor blockers (ARBs) and calcium channel blockers;C09DX:Angiotensin II receptor blockers (ARBs), other combinations	enalapril or valsartan	FALSE	high	104.36	FALSE	EG001
NCT03066804	head_to_head	Combination: ATC C09CA: Angiotensin II receptor blockers (ARBs), plain + ATC C09DX: Angiotensin II receptor blockers (ARBs), other combinations	Unmapped: enalapril or valsartan	EG000	NCO_hernia	1	1	1284	1	1	1280	sacubitril + valsartan	C09DX:Angiotensin II receptor blockers (ARBs), other combinations | C09CA:Angiotensin II receptor blockers (ARBs), plain;C09DB:Angiotensin II receptor blockers (ARBs) and calcium channel blockers;C09DX:Angiotensin II receptor blockers (ARBs), other combinations	enalapril or valsartan	FALSE	high	104.36	FALSE	EG001
NCT03066804	head_to_head	Combination: ATC C09CA: Angiotensin II receptor blockers (ARBs), plain + ATC C09DX: Angiotensin II receptor blockers (ARBs), other combinations	Unmapped: enalapril or valsartan	EG000	NGF_composite	2	2	1284	1	1	1280	sacubitril + valsartan	C09DX:Angiotensin II receptor blockers (ARBs), other combinations | C09CA:Angiotensin II receptor blockers (ARBs), plain;C09DB:Angiotensin II receptor blockers (ARBs) and calcium channel blockers;C09DX:Angiotensin II receptor blockers (ARBs), other combinations	enalapril or valsartan	FALSE	high	104.36	FALSE	EG001
NCT03066804	head_to_head	Combination: ATC C09CA: Angiotensin II receptor blockers (ARBs), plain + ATC C09DX: Angiotensin II receptor blockers (ARBs), other combinations	Unmapped: enalapril or valsartan	EG000	S1_spine	4	4	1284	3	3	1280	sacubitril + valsartan	C09DX:Angiotensin II receptor blockers (ARBs), other combinations | C09CA:Angiotensin II receptor blockers (ARBs), plain;C09DB:Angiotensin II receptor blockers (ARBs) and calcium channel blockers;C09DX:Angiotensin II receptor blockers (ARBs), other combinations	enalapril or valsartan	FALSE	high	104.36	FALSE	EG001
NCT03066804	head_to_head	Combination: ATC C09CA: Angiotensin II receptor blockers (ARBs), plain + ATC C09DX: Angiotensin II receptor blockers (ARBs), other combinations	Unmapped: enalapril or valsartan	EG000	S2_gout	0	0	1284	0	0	1280	sacubitril + valsartan	C09DX:Angiotensin II receptor blockers (ARBs), other combinations | C09CA:Angiotensin II receptor blockers (ARBs), plain;C09DB:Angiotensin II receptor blockers (ARBs) and calcium channel blockers;C09DX:Angiotensin II receptor blockers (ARBs), other combinations	enalapril or valsartan	FALSE	high	104.36	FALSE	EG001
NCT03066804	head_to_head	Combination: ATC C09CA: Angiotensin II receptor blockers (ARBs), plain + ATC C09DX: Angiotensin II receptor blockers (ARBs), other combinations	Unmapped: enalapril or valsartan	EG000	S3_osteonecrosis	0	0	1284	0	0	1280	sacubitril + valsartan	C09DX:Angiotensin II receptor blockers (ARBs), other combinations | C09CA:Angiotensin II receptor blockers (ARBs), plain;C09DB:Angiotensin II receptor blockers (ARBs) and calcium channel blockers;C09DX:Angiotensin II receptor blockers (ARBs), other combinations	enalapril or valsartan	FALSE	high	104.36	FALSE	EG001
NCT03066830	placebo	SGLT2i		EG001	DEATH	2	2	253	2	2	254	sotagliflozin	SGLT2i		FALSE	high	82.9	FALSE	EG000
NCT03066830	placebo	SGLT2i		EG001	JF	0	0	253	1	1	254	sotagliflozin	SGLT2i		FALSE	high	82.9	FALSE	EG000
NCT03066830	placebo	SGLT2i		EG001	JF_arthro	0	0	253	0	0	254	sotagliflozin	SGLT2i		FALSE	high	82.9	FALSE	EG000
NCT03066830	placebo	SGLT2i		EG001	JF_oa	0	0	253	1	1	254	sotagliflozin	SGLT2i		FALSE	high	82.9	FALSE	EG000
NCT03066830	placebo	SGLT2i		EG001	JF_rpoa	0	0	253	0	0	254	sotagliflozin	SGLT2i		FALSE	high	82.9	FALSE	EG000
NCT03066830	placebo	SGLT2i		EG001	M_dka	1	1	253	0	0	254	sotagliflozin	SGLT2i		FALSE	high	82.9	FALSE	EG000
NCT03066830	placebo	SGLT2i		EG001	M_gallbladder	0	0	253	1	1	254	sotagliflozin	SGLT2i		FALSE	high	82.9	FALSE	EG000
NCT03066830	placebo	SGLT2i		EG001	M_hf	2	1	253	1	1	254	sotagliflozin	SGLT2i		FALSE	high	82.9	FALSE	EG000
NCT03066830	placebo	SGLT2i		EG001	M_ich	1	1	253	0	0	254	sotagliflozin	SGLT2i		FALSE	high	82.9	FALSE	EG000
NCT03066830	placebo	SGLT2i		EG001	NCO_cataract	1	1	253	0	0	254	sotagliflozin	SGLT2i		FALSE	high	82.9	FALSE	EG000
NCT03066830	placebo	SGLT2i		EG001	NCO_hernia	0	0	253	0	0	254	sotagliflozin	SGLT2i		FALSE	high	82.9	FALSE	EG000
NCT03066830	placebo	SGLT2i		EG001	NGF_composite	0	0	253	1	1	254	sotagliflozin	SGLT2i		FALSE	high	82.9	FALSE	EG000
NCT03066830	placebo	SGLT2i		EG001	S1_spine	0	0	253	2	1	254	sotagliflozin	SGLT2i		FALSE	high	82.9	FALSE	EG000
NCT03066830	placebo	SGLT2i		EG001	S2_gout	0	0	253	0	0	254	sotagliflozin	SGLT2i		FALSE	high	82.9	FALSE	EG000
NCT03066830	placebo	SGLT2i		EG001	S3_osteonecrosis	0	0	253	0	0	254	sotagliflozin	SGLT2i		FALSE	high	82.9	FALSE	EG000
NCT03071692	placebo	Fibrate		EG000	DEATH	310	310	5274	308	308	5264	pemafibrate	Fibrate		FALSE	high	172.194	FALSE	EG001
NCT03071692	placebo	Fibrate		EG000	JF	38	38	5274	37	37	5264	pemafibrate	Fibrate		FALSE	high	172.194	FALSE	EG001
NCT03071692	placebo	Fibrate		EG000	JF_arthro	0	0	5274	0	0	5264	pemafibrate	Fibrate		FALSE	high	172.194	FALSE	EG001
NCT03071692	placebo	Fibrate		EG000	JF_oa	38	38	5274	37	37	5264	pemafibrate	Fibrate		FALSE	high	172.194	FALSE	EG001
NCT03071692	placebo	Fibrate		EG000	JF_rpoa	0	0	5274	0	0	5264	pemafibrate	Fibrate		FALSE	high	172.194	FALSE	EG001
NCT03071692	placebo	Fibrate		EG000	M_dka	6	6	5274	7	7	5264	pemafibrate	Fibrate		FALSE	high	172.194	FALSE	EG001
NCT03071692	placebo	Fibrate		EG000	M_gallbladder	51	15	5274	69	23	5264	pemafibrate	Fibrate		FALSE	high	172.194	FALSE	EG001
NCT03071692	placebo	Fibrate		EG000	M_hf	170	68	5274	173	84	5264	pemafibrate	Fibrate		FALSE	high	172.194	FALSE	EG001
NCT03071692	placebo	Fibrate		EG000	M_ich	12	4	5274	14	4	5264	pemafibrate	Fibrate		FALSE	high	172.194	FALSE	EG001
NCT03071692	placebo	Fibrate		EG000	NCO_cataract	13	13	5274	17	15	5264	pemafibrate	Fibrate		FALSE	high	172.194	FALSE	EG001
NCT03071692	placebo	Fibrate		EG000	NCO_hernia	6	5	5274	10	8	5264	pemafibrate	Fibrate		FALSE	high	172.194	FALSE	EG001
NCT03071692	placebo	Fibrate		EG000	NGF_composite	38	38	5274	37	37	5264	pemafibrate	Fibrate		FALSE	high	172.194	FALSE	EG001
NCT03071692	placebo	Fibrate		EG000	S1_spine	33	17	5274	28	7	5264	pemafibrate	Fibrate		FALSE	high	172.194	FALSE	EG001
NCT03071692	placebo	Fibrate		EG000	S2_gout	6	6	5274	4	3	5264	pemafibrate	Fibrate		FALSE	high	172.194	FALSE	EG001
NCT03071692	placebo	Fibrate		EG000	S3_osteonecrosis	0	0	5274	0	0	5264	pemafibrate	Fibrate		FALSE	high	172.194	FALSE	EG001
NCT03072238	placebo	Unmapped: ipatasertib		EG001	DEATH	358	358	546	331	331	551	ipatasertib			FALSE	high	339.17	FALSE	EG000
NCT03072238	placebo	Unmapped: ipatasertib		EG001	JF	1	1	546	0	0	551	ipatasertib			FALSE	high	339.17	FALSE	EG000
NCT03072238	placebo	Unmapped: ipatasertib		EG001	JF_arthro	0	0	546	0	0	551	ipatasertib			FALSE	high	339.17	FALSE	EG000
NCT03072238	placebo	Unmapped: ipatasertib		EG001	JF_oa	1	1	546	0	0	551	ipatasertib			FALSE	high	339.17	FALSE	EG000
NCT03072238	placebo	Unmapped: ipatasertib		EG001	JF_rpoa	0	0	546	0	0	551	ipatasertib			FALSE	high	339.17	FALSE	EG000
NCT03072238	placebo	Unmapped: ipatasertib		EG001	M_dka	0	0	546	0	0	551	ipatasertib			FALSE	high	339.17	FALSE	EG000
NCT03072238	placebo	Unmapped: ipatasertib		EG001	M_gallbladder	4	2	546	4	1	551	ipatasertib			FALSE	high	339.17	FALSE	EG000
NCT03072238	placebo	Unmapped: ipatasertib		EG001	M_hf	2	1	546	5	3	551	ipatasertib			FALSE	high	339.17	FALSE	EG000
NCT03072238	placebo	Unmapped: ipatasertib		EG001	M_ich	3	1	546	1	1	551	ipatasertib			FALSE	high	339.17	FALSE	EG000
NCT03072238	placebo	Unmapped: ipatasertib		EG001	NCO_cataract	0	0	546	1	1	551	ipatasertib			FALSE	high	339.17	FALSE	EG000
NCT03072238	placebo	Unmapped: ipatasertib		EG001	NCO_hernia	1	1	546	2	2	551	ipatasertib			FALSE	high	339.17	FALSE	EG000
NCT03072238	placebo	Unmapped: ipatasertib		EG001	NGF_composite	1	1	546	1	1	551	ipatasertib			FALSE	high	339.17	FALSE	EG000
NCT03072238	placebo	Unmapped: ipatasertib		EG001	S1_spine	2	2	546	0	0	551	ipatasertib			FALSE	high	339.17	FALSE	EG000
NCT03072238	placebo	Unmapped: ipatasertib		EG001	S2_gout	0	0	546	0	0	551	ipatasertib			FALSE	high	339.17	FALSE	EG000
NCT03072238	placebo	Unmapped: ipatasertib		EG001	S3_osteonecrosis	0	0	546	1	1	551	ipatasertib			FALSE	high	339.17	FALSE	EG000
NCT03078478	head_to_head	Insulin	Insulin	EG000	DEATH	9	9	798	7	7	802	insulin degludec (200 u/ml)	Insulin	insulin glargine (300 u/ml)	FALSE	high	88	FALSE	EG001
NCT03078478	head_to_head	Insulin	Insulin	EG000	JF	5	5	798	2	2	802	insulin degludec (200 u/ml)	Insulin	insulin glargine (300 u/ml)	FALSE	high	88	FALSE	EG001
NCT03078478	head_to_head	Insulin	Insulin	EG000	JF_arthro	0	0	798	0	0	802	insulin degludec (200 u/ml)	Insulin	insulin glargine (300 u/ml)	FALSE	high	88	FALSE	EG001
NCT03078478	head_to_head	Insulin	Insulin	EG000	JF_oa	5	5	798	2	2	802	insulin degludec (200 u/ml)	Insulin	insulin glargine (300 u/ml)	FALSE	high	88	FALSE	EG001
NCT03078478	head_to_head	Insulin	Insulin	EG000	JF_rpoa	0	0	798	0	0	802	insulin degludec (200 u/ml)	Insulin	insulin glargine (300 u/ml)	FALSE	high	88	FALSE	EG001
NCT03078478	head_to_head	Insulin	Insulin	EG000	M_dka	1	1	798	0	0	802	insulin degludec (200 u/ml)	Insulin	insulin glargine (300 u/ml)	FALSE	high	88	FALSE	EG001
NCT03078478	head_to_head	Insulin	Insulin	EG000	M_gallbladder	0	0	798	4	2	802	insulin degludec (200 u/ml)	Insulin	insulin glargine (300 u/ml)	FALSE	high	88	FALSE	EG001
NCT03078478	head_to_head	Insulin	Insulin	EG000	M_hf	8	3	798	8	6	802	insulin degludec (200 u/ml)	Insulin	insulin glargine (300 u/ml)	FALSE	high	88	FALSE	EG001
NCT03078478	head_to_head	Insulin	Insulin	EG000	M_ich	2	1	798	0	0	802	insulin degludec (200 u/ml)	Insulin	insulin glargine (300 u/ml)	FALSE	high	88	FALSE	EG001
NCT03078478	head_to_head	Insulin	Insulin	EG000	NCO_cataract	0	0	798	0	0	802	insulin degludec (200 u/ml)	Insulin	insulin glargine (300 u/ml)	FALSE	high	88	FALSE	EG001
NCT03078478	head_to_head	Insulin	Insulin	EG000	NCO_hernia	0	0	798	0	0	802	insulin degludec (200 u/ml)	Insulin	insulin glargine (300 u/ml)	FALSE	high	88	FALSE	EG001
NCT03078478	head_to_head	Insulin	Insulin	EG000	NGF_composite	5	5	798	2	2	802	insulin degludec (200 u/ml)	Insulin	insulin glargine (300 u/ml)	FALSE	high	88	FALSE	EG001
NCT03078478	head_to_head	Insulin	Insulin	EG000	S1_spine	4	2	798	3	1	802	insulin degludec (200 u/ml)	Insulin	insulin glargine (300 u/ml)	FALSE	high	88	FALSE	EG001
NCT03078478	head_to_head	Insulin	Insulin	EG000	S2_gout	0	0	798	0	0	802	insulin degludec (200 u/ml)	Insulin	insulin glargine (300 u/ml)	FALSE	high	88	FALSE	EG001
NCT03078478	head_to_head	Insulin	Insulin	EG000	S3_osteonecrosis	0	0	798	0	0	802	insulin degludec (200 u/ml)	Insulin	insulin glargine (300 u/ml)	FALSE	high	88	FALSE	EG001
NCT03085095	head_to_head	ATC L02BX: Other hormone antagonists and related agents	ATC L02AE: Gonadotropin releasing hormone analogues	EG000	DEATH	9	9	308	7	7	622	relugolix	L02BX:Other hormone antagonists and related agents	leuprolide	FALSE	high	52	FALSE	EG001
NCT03085095	head_to_head	ATC L02BX: Other hormone antagonists and related agents	ATC L02AE: Gonadotropin releasing hormone analogues	EG000	JF	0	0	308	1	1	622	relugolix	L02BX:Other hormone antagonists and related agents	leuprolide	FALSE	high	52	FALSE	EG001
NCT03085095	head_to_head	ATC L02BX: Other hormone antagonists and related agents	ATC L02AE: Gonadotropin releasing hormone analogues	EG000	JF_arthro	0	0	308	0	0	622	relugolix	L02BX:Other hormone antagonists and related agents	leuprolide	FALSE	high	52	FALSE	EG001
NCT03085095	head_to_head	ATC L02BX: Other hormone antagonists and related agents	ATC L02AE: Gonadotropin releasing hormone analogues	EG000	JF_oa	0	0	308	1	1	622	relugolix	L02BX:Other hormone antagonists and related agents	leuprolide	FALSE	high	52	FALSE	EG001
NCT03085095	head_to_head	ATC L02BX: Other hormone antagonists and related agents	ATC L02AE: Gonadotropin releasing hormone analogues	EG000	JF_rpoa	0	0	308	0	0	622	relugolix	L02BX:Other hormone antagonists and related agents	leuprolide	FALSE	high	52	FALSE	EG001
NCT03085095	head_to_head	ATC L02BX: Other hormone antagonists and related agents	ATC L02AE: Gonadotropin releasing hormone analogues	EG000	M_dka	0	0	308	0	0	622	relugolix	L02BX:Other hormone antagonists and related agents	leuprolide	FALSE	high	52	FALSE	EG001
NCT03085095	head_to_head	ATC L02BX: Other hormone antagonists and related agents	ATC L02AE: Gonadotropin releasing hormone analogues	EG000	M_gallbladder	2	1	308	0	0	622	relugolix	L02BX:Other hormone antagonists and related agents	leuprolide	FALSE	high	52	FALSE	EG001
NCT03085095	head_to_head	ATC L02BX: Other hormone antagonists and related agents	ATC L02AE: Gonadotropin releasing hormone analogues	EG000	M_hf	4	1	308	3	1	622	relugolix	L02BX:Other hormone antagonists and related agents	leuprolide	FALSE	high	52	FALSE	EG001
NCT03085095	head_to_head	ATC L02BX: Other hormone antagonists and related agents	ATC L02AE: Gonadotropin releasing hormone analogues	EG000	M_ich	3	2	308	1	1	622	relugolix	L02BX:Other hormone antagonists and related agents	leuprolide	FALSE	high	52	FALSE	EG001
NCT03085095	head_to_head	ATC L02BX: Other hormone antagonists and related agents	ATC L02AE: Gonadotropin releasing hormone analogues	EG000	NCO_cataract	0	0	308	0	0	622	relugolix	L02BX:Other hormone antagonists and related agents	leuprolide	FALSE	high	52	FALSE	EG001
NCT03085095	head_to_head	ATC L02BX: Other hormone antagonists and related agents	ATC L02AE: Gonadotropin releasing hormone analogues	EG000	NCO_hernia	2	2	308	0	0	622	relugolix	L02BX:Other hormone antagonists and related agents	leuprolide	FALSE	high	52	FALSE	EG001
NCT03085095	head_to_head	ATC L02BX: Other hormone antagonists and related agents	ATC L02AE: Gonadotropin releasing hormone analogues	EG000	NGF_composite	0	0	308	2	1	622	relugolix	L02BX:Other hormone antagonists and related agents	leuprolide	FALSE	high	52	FALSE	EG001
NCT03085095	head_to_head	ATC L02BX: Other hormone antagonists and related agents	ATC L02AE: Gonadotropin releasing hormone analogues	EG000	S1_spine	0	0	308	0	0	622	relugolix	L02BX:Other hormone antagonists and related agents	leuprolide	FALSE	high	52	FALSE	EG001
NCT03085095	head_to_head	ATC L02BX: Other hormone antagonists and related agents	ATC L02AE: Gonadotropin releasing hormone analogues	EG000	S2_gout	0	0	308	0	0	622	relugolix	L02BX:Other hormone antagonists and related agents	leuprolide	FALSE	high	52	FALSE	EG001
NCT03085095	head_to_head	ATC L02BX: Other hormone antagonists and related agents	ATC L02AE: Gonadotropin releasing hormone analogues	EG000	S3_osteonecrosis	0	0	308	1	1	622	relugolix	L02BX:Other hormone antagonists and related agents	leuprolide	FALSE	high	52	FALSE	EG001
NCT03086343	head_to_head	JAK inhibitor	ATC L04AA: Selective immunosuppressants	EG001|EG002	DEATH	1	1	332	2	2	324	upadacitinib	JAK inhibitor	abatacept	TRUE	high	196.286	FALSE	EG000
NCT03086343	head_to_head	JAK inhibitor	ATC L04AA: Selective immunosuppressants	EG001|EG002	JF	2	2	332	0	0	324	upadacitinib	JAK inhibitor	abatacept	TRUE	high	196.286	FALSE	EG000
NCT03086343	head_to_head	JAK inhibitor	ATC L04AA: Selective immunosuppressants	EG001|EG002	JF_arthro	0	0	332	0	0	324	upadacitinib	JAK inhibitor	abatacept	TRUE	high	196.286	FALSE	EG000
NCT03086343	head_to_head	JAK inhibitor	ATC L04AA: Selective immunosuppressants	EG001|EG002	JF_oa	2	2	332	0	0	324	upadacitinib	JAK inhibitor	abatacept	TRUE	high	196.286	FALSE	EG000
NCT03086343	head_to_head	JAK inhibitor	ATC L04AA: Selective immunosuppressants	EG001|EG002	JF_rpoa	0	0	332	0	0	324	upadacitinib	JAK inhibitor	abatacept	TRUE	high	196.286	FALSE	EG000
NCT03086343	head_to_head	JAK inhibitor	ATC L04AA: Selective immunosuppressants	EG001|EG002	M_dka	0	0	332	0	0	324	upadacitinib	JAK inhibitor	abatacept	TRUE	high	196.286	FALSE	EG000
NCT03086343	head_to_head	JAK inhibitor	ATC L04AA: Selective immunosuppressants	EG001|EG002	M_gallbladder	0	0	332	0	0	324	upadacitinib	JAK inhibitor	abatacept	TRUE	high	196.286	FALSE	EG000
NCT03086343	head_to_head	JAK inhibitor	ATC L04AA: Selective immunosuppressants	EG001|EG002	M_hf	0	0	332	0	0	324	upadacitinib	JAK inhibitor	abatacept	TRUE	high	196.286	FALSE	EG000
NCT03086343	head_to_head	JAK inhibitor	ATC L04AA: Selective immunosuppressants	EG001|EG002	M_ich	0	0	332	0	0	324	upadacitinib	JAK inhibitor	abatacept	TRUE	high	196.286	FALSE	EG000
NCT03086343	head_to_head	JAK inhibitor	ATC L04AA: Selective immunosuppressants	EG001|EG002	NCO_cataract	0	0	332	1	1	324	upadacitinib	JAK inhibitor	abatacept	TRUE	high	196.286	FALSE	EG000
NCT03086343	head_to_head	JAK inhibitor	ATC L04AA: Selective immunosuppressants	EG001|EG002	NCO_hernia	0	0	332	0	0	324	upadacitinib	JAK inhibitor	abatacept	TRUE	high	196.286	FALSE	EG000
NCT03086343	head_to_head	JAK inhibitor	ATC L04AA: Selective immunosuppressants	EG001|EG002	NGF_composite	2	2	332	0	0	324	upadacitinib	JAK inhibitor	abatacept	TRUE	high	196.286	FALSE	EG000
NCT03086343	head_to_head	JAK inhibitor	ATC L04AA: Selective immunosuppressants	EG001|EG002	S1_spine	0	0	332	0	0	324	upadacitinib	JAK inhibitor	abatacept	TRUE	high	196.286	FALSE	EG000
NCT03086343	head_to_head	JAK inhibitor	ATC L04AA: Selective immunosuppressants	EG001|EG002	S2_gout	0	0	332	0	0	324	upadacitinib	JAK inhibitor	abatacept	TRUE	high	196.286	FALSE	EG000
NCT03086343	head_to_head	JAK inhibitor	ATC L04AA: Selective immunosuppressants	EG001|EG002	S3_osteonecrosis	0	0	332	0	0	324	upadacitinib	JAK inhibitor	abatacept	TRUE	high	196.286	FALSE	EG000
NCT03090100	head_to_head	ATC L04AC: Interleukin inhibitors	ATC L04AC: Interleukin inhibitors	EG000	DEATH	0	0	511	0	0	534	guselkumab	L04AC:Interleukin inhibitors	secukinumab	FALSE	high	56	FALSE	EG001
NCT03090100	head_to_head	ATC L04AC: Interleukin inhibitors	ATC L04AC: Interleukin inhibitors	EG000	JF	1	1	511	1	1	534	guselkumab	L04AC:Interleukin inhibitors	secukinumab	FALSE	high	56	FALSE	EG001
NCT03090100	head_to_head	ATC L04AC: Interleukin inhibitors	ATC L04AC: Interleukin inhibitors	EG000	JF_arthro	0	0	511	0	0	534	guselkumab	L04AC:Interleukin inhibitors	secukinumab	FALSE	high	56	FALSE	EG001
NCT03090100	head_to_head	ATC L04AC: Interleukin inhibitors	ATC L04AC: Interleukin inhibitors	EG000	JF_oa	1	1	511	1	1	534	guselkumab	L04AC:Interleukin inhibitors	secukinumab	FALSE	high	56	FALSE	EG001
NCT03090100	head_to_head	ATC L04AC: Interleukin inhibitors	ATC L04AC: Interleukin inhibitors	EG000	JF_rpoa	0	0	511	0	0	534	guselkumab	L04AC:Interleukin inhibitors	secukinumab	FALSE	high	56	FALSE	EG001
NCT03090100	head_to_head	ATC L04AC: Interleukin inhibitors	ATC L04AC: Interleukin inhibitors	EG000	M_dka	0	0	511	0	0	534	guselkumab	L04AC:Interleukin inhibitors	secukinumab	FALSE	high	56	FALSE	EG001
NCT03090100	head_to_head	ATC L04AC: Interleukin inhibitors	ATC L04AC: Interleukin inhibitors	EG000	M_gallbladder	2	1	511	2	1	534	guselkumab	L04AC:Interleukin inhibitors	secukinumab	FALSE	high	56	FALSE	EG001
NCT03090100	head_to_head	ATC L04AC: Interleukin inhibitors	ATC L04AC: Interleukin inhibitors	EG000	M_hf	1	1	511	0	0	534	guselkumab	L04AC:Interleukin inhibitors	secukinumab	FALSE	high	56	FALSE	EG001
NCT03090100	head_to_head	ATC L04AC: Interleukin inhibitors	ATC L04AC: Interleukin inhibitors	EG000	M_ich	0	0	511	0	0	534	guselkumab	L04AC:Interleukin inhibitors	secukinumab	FALSE	high	56	FALSE	EG001
NCT03090100	head_to_head	ATC L04AC: Interleukin inhibitors	ATC L04AC: Interleukin inhibitors	EG000	NCO_cataract	0	0	511	0	0	534	guselkumab	L04AC:Interleukin inhibitors	secukinumab	FALSE	high	56	FALSE	EG001
NCT03090100	head_to_head	ATC L04AC: Interleukin inhibitors	ATC L04AC: Interleukin inhibitors	EG000	NCO_hernia	0	0	511	0	0	534	guselkumab	L04AC:Interleukin inhibitors	secukinumab	FALSE	high	56	FALSE	EG001
NCT03090100	head_to_head	ATC L04AC: Interleukin inhibitors	ATC L04AC: Interleukin inhibitors	EG000	NGF_composite	1	1	511	1	1	534	guselkumab	L04AC:Interleukin inhibitors	secukinumab	FALSE	high	56	FALSE	EG001
NCT03090100	head_to_head	ATC L04AC: Interleukin inhibitors	ATC L04AC: Interleukin inhibitors	EG000	S1_spine	4	2	511	0	0	534	guselkumab	L04AC:Interleukin inhibitors	secukinumab	FALSE	high	56	FALSE	EG001
NCT03090100	head_to_head	ATC L04AC: Interleukin inhibitors	ATC L04AC: Interleukin inhibitors	EG000	S2_gout	0	0	511	0	0	534	guselkumab	L04AC:Interleukin inhibitors	secukinumab	FALSE	high	56	FALSE	EG001
NCT03090100	head_to_head	ATC L04AC: Interleukin inhibitors	ATC L04AC: Interleukin inhibitors	EG000	S3_osteonecrosis	0	0	511	0	0	534	guselkumab	L04AC:Interleukin inhibitors	secukinumab	FALSE	high	56	FALSE	EG001
NCT03104400	head_to_head	JAK inhibitor	TNF inhibitor	EG000|EG001	DEATH	1	1	429	4	4	853	upadacitinib	JAK inhibitor	adalimumab	TRUE	medium	56	FALSE	EG002
NCT03104400	head_to_head	JAK inhibitor	TNF inhibitor	EG000|EG001	JF	3	3	429	2	2	853	upadacitinib	JAK inhibitor	adalimumab	TRUE	medium	56	FALSE	EG002
NCT03104400	head_to_head	JAK inhibitor	TNF inhibitor	EG000|EG001	JF_arthro	0	0	429	0	0	853	upadacitinib	JAK inhibitor	adalimumab	TRUE	medium	56	FALSE	EG002
NCT03104400	head_to_head	JAK inhibitor	TNF inhibitor	EG000|EG001	JF_oa	3	3	429	2	2	853	upadacitinib	JAK inhibitor	adalimumab	TRUE	medium	56	FALSE	EG002
NCT03104400	head_to_head	JAK inhibitor	TNF inhibitor	EG000|EG001	JF_rpoa	0	0	429	0	0	853	upadacitinib	JAK inhibitor	adalimumab	TRUE	medium	56	FALSE	EG002
NCT03104400	head_to_head	JAK inhibitor	TNF inhibitor	EG000|EG001	M_dka	0	0	429	0	0	853	upadacitinib	JAK inhibitor	adalimumab	TRUE	medium	56	FALSE	EG002
NCT03104400	head_to_head	JAK inhibitor	TNF inhibitor	EG000|EG001	M_gallbladder	0	0	429	0	0	853	upadacitinib	JAK inhibitor	adalimumab	TRUE	medium	56	FALSE	EG002
NCT03104400	head_to_head	JAK inhibitor	TNF inhibitor	EG000|EG001	M_hf	0	0	429	1	1	853	upadacitinib	JAK inhibitor	adalimumab	TRUE	medium	56	FALSE	EG002
NCT03104400	head_to_head	JAK inhibitor	TNF inhibitor	EG000|EG001	M_ich	0	0	429	0	0	853	upadacitinib	JAK inhibitor	adalimumab	TRUE	medium	56	FALSE	EG002
NCT03104400	head_to_head	JAK inhibitor	TNF inhibitor	EG000|EG001	NCO_cataract	0	0	429	1	1	853	upadacitinib	JAK inhibitor	adalimumab	TRUE	medium	56	FALSE	EG002
NCT03104400	head_to_head	JAK inhibitor	TNF inhibitor	EG000|EG001	NCO_hernia	0	0	429	0	0	853	upadacitinib	JAK inhibitor	adalimumab	TRUE	medium	56	FALSE	EG002
NCT03104400	head_to_head	JAK inhibitor	TNF inhibitor	EG000|EG001	NGF_composite	3	3	429	4	2	853	upadacitinib	JAK inhibitor	adalimumab	TRUE	medium	56	FALSE	EG002
NCT03104400	head_to_head	JAK inhibitor	TNF inhibitor	EG000|EG001	S1_spine	1	1	429	2	2	853	upadacitinib	JAK inhibitor	adalimumab	TRUE	medium	56	FALSE	EG002
NCT03104400	head_to_head	JAK inhibitor	TNF inhibitor	EG000|EG001	S2_gout	0	0	429	0	0	853	upadacitinib	JAK inhibitor	adalimumab	TRUE	medium	56	FALSE	EG002
NCT03104400	head_to_head	JAK inhibitor	TNF inhibitor	EG000|EG001	S3_osteonecrosis	0	0	429	2	2	853	upadacitinib	JAK inhibitor	adalimumab	TRUE	medium	56	FALSE	EG002
NCT03110380	head_to_head	ATC J05AR: Antivirals for treatment of HIV infections, combinations	ATC J05AJ: Integrase inhibitors	EG000	DEATH	2	2	281	3	3	284	bictegravir	J05AR:Antivirals for treatment of HIV infections, combinations	dolutegravir	FALSE	high	187.7	FALSE	EG001
NCT03110380	head_to_head	ATC J05AR: Antivirals for treatment of HIV infections, combinations	ATC J05AJ: Integrase inhibitors	EG000	JF	0	0	281	0	0	284	bictegravir	J05AR:Antivirals for treatment of HIV infections, combinations	dolutegravir	FALSE	high	187.7	FALSE	EG001
NCT03110380	head_to_head	ATC J05AR: Antivirals for treatment of HIV infections, combinations	ATC J05AJ: Integrase inhibitors	EG000	JF_arthro	0	0	281	0	0	284	bictegravir	J05AR:Antivirals for treatment of HIV infections, combinations	dolutegravir	FALSE	high	187.7	FALSE	EG001
NCT03110380	head_to_head	ATC J05AR: Antivirals for treatment of HIV infections, combinations	ATC J05AJ: Integrase inhibitors	EG000	JF_oa	0	0	281	0	0	284	bictegravir	J05AR:Antivirals for treatment of HIV infections, combinations	dolutegravir	FALSE	high	187.7	FALSE	EG001
NCT03110380	head_to_head	ATC J05AR: Antivirals for treatment of HIV infections, combinations	ATC J05AJ: Integrase inhibitors	EG000	JF_rpoa	0	0	281	0	0	284	bictegravir	J05AR:Antivirals for treatment of HIV infections, combinations	dolutegravir	FALSE	high	187.7	FALSE	EG001
NCT03110380	head_to_head	ATC J05AR: Antivirals for treatment of HIV infections, combinations	ATC J05AJ: Integrase inhibitors	EG000	M_dka	0	0	281	0	0	284	bictegravir	J05AR:Antivirals for treatment of HIV infections, combinations	dolutegravir	FALSE	high	187.7	FALSE	EG001
NCT03110380	head_to_head	ATC J05AR: Antivirals for treatment of HIV infections, combinations	ATC J05AJ: Integrase inhibitors	EG000	M_gallbladder	2	1	281	1	1	284	bictegravir	J05AR:Antivirals for treatment of HIV infections, combinations	dolutegravir	FALSE	high	187.7	FALSE	EG001
NCT03110380	head_to_head	ATC J05AR: Antivirals for treatment of HIV infections, combinations	ATC J05AJ: Integrase inhibitors	EG000	M_hf	0	0	281	1	1	284	bictegravir	J05AR:Antivirals for treatment of HIV infections, combinations	dolutegravir	FALSE	high	187.7	FALSE	EG001
NCT03110380	head_to_head	ATC J05AR: Antivirals for treatment of HIV infections, combinations	ATC J05AJ: Integrase inhibitors	EG000	M_ich	1	1	281	0	0	284	bictegravir	J05AR:Antivirals for treatment of HIV infections, combinations	dolutegravir	FALSE	high	187.7	FALSE	EG001
NCT03110380	head_to_head	ATC J05AR: Antivirals for treatment of HIV infections, combinations	ATC J05AJ: Integrase inhibitors	EG000	NCO_cataract	0	0	281	0	0	284	bictegravir	J05AR:Antivirals for treatment of HIV infections, combinations	dolutegravir	FALSE	high	187.7	FALSE	EG001
NCT03110380	head_to_head	ATC J05AR: Antivirals for treatment of HIV infections, combinations	ATC J05AJ: Integrase inhibitors	EG000	NCO_hernia	1	1	281	0	0	284	bictegravir	J05AR:Antivirals for treatment of HIV infections, combinations	dolutegravir	FALSE	high	187.7	FALSE	EG001
NCT03110380	head_to_head	ATC J05AR: Antivirals for treatment of HIV infections, combinations	ATC J05AJ: Integrase inhibitors	EG000	NGF_composite	1	1	281	0	0	284	bictegravir	J05AR:Antivirals for treatment of HIV infections, combinations	dolutegravir	FALSE	high	187.7	FALSE	EG001
NCT03110380	head_to_head	ATC J05AR: Antivirals for treatment of HIV infections, combinations	ATC J05AJ: Integrase inhibitors	EG000	S1_spine	0	0	281	1	1	284	bictegravir	J05AR:Antivirals for treatment of HIV infections, combinations	dolutegravir	FALSE	high	187.7	FALSE	EG001
NCT03110380	head_to_head	ATC J05AR: Antivirals for treatment of HIV infections, combinations	ATC J05AJ: Integrase inhibitors	EG000	S2_gout	0	0	281	0	0	284	bictegravir	J05AR:Antivirals for treatment of HIV infections, combinations	dolutegravir	FALSE	high	187.7	FALSE	EG001
NCT03110380	head_to_head	ATC J05AR: Antivirals for treatment of HIV infections, combinations	ATC J05AJ: Integrase inhibitors	EG000	S3_osteonecrosis	1	1	281	0	0	284	bictegravir	J05AR:Antivirals for treatment of HIV infections, combinations	dolutegravir	FALSE	high	187.7	FALSE	EG001
NCT03114657	placebo	Unmapped: crenezumab		EG001	DEATH	6	6	398	0	0	404	crenezumab			FALSE	high	117	FALSE	EG000
NCT03114657	placebo	Unmapped: crenezumab		EG001	JF	0	0	398	1	1	404	crenezumab			FALSE	high	117	FALSE	EG000
NCT03114657	placebo	Unmapped: crenezumab		EG001	JF_arthro	0	0	398	1	1	404	crenezumab			FALSE	high	117	FALSE	EG000
NCT03114657	placebo	Unmapped: crenezumab		EG001	JF_oa	0	0	398	0	0	404	crenezumab			FALSE	high	117	FALSE	EG000
NCT03114657	placebo	Unmapped: crenezumab		EG001	JF_rpoa	0	0	398	0	0	404	crenezumab			FALSE	high	117	FALSE	EG000
NCT03114657	placebo	Unmapped: crenezumab		EG001	M_dka	0	0	398	0	0	404	crenezumab			FALSE	high	117	FALSE	EG000
NCT03114657	placebo	Unmapped: crenezumab		EG001	M_gallbladder	0	0	398	0	0	404	crenezumab			FALSE	high	117	FALSE	EG000
NCT03114657	placebo	Unmapped: crenezumab		EG001	M_hf	0	0	398	0	0	404	crenezumab			FALSE	high	117	FALSE	EG000
NCT03114657	placebo	Unmapped: crenezumab		EG001	M_ich	0	0	398	4	3	404	crenezumab			FALSE	high	117	FALSE	EG000
NCT03114657	placebo	Unmapped: crenezumab		EG001	NCO_cataract	0	0	398	0	0	404	crenezumab			FALSE	high	117	FALSE	EG000
NCT03114657	placebo	Unmapped: crenezumab		EG001	NCO_hernia	0	0	398	0	0	404	crenezumab			FALSE	high	117	FALSE	EG000
NCT03114657	placebo	Unmapped: crenezumab		EG001	NGF_composite	0	0	398	1	1	404	crenezumab			FALSE	high	117	FALSE	EG000
NCT03114657	placebo	Unmapped: crenezumab		EG001	S1_spine	0	0	398	1	1	404	crenezumab			FALSE	high	117	FALSE	EG000
NCT03114657	placebo	Unmapped: crenezumab		EG001	S2_gout	0	0	398	0	0	404	crenezumab			FALSE	high	117	FALSE	EG000
NCT03114657	placebo	Unmapped: crenezumab		EG001	S3_osteonecrosis	0	0	398	0	0	404	crenezumab			FALSE	high	117	FALSE	EG000
NCT03131453	placebo	Unmapped (investigational code)		EG000|EG001	DEATH	0	0	456	0	0	688	cnp520			FALSE	high	88.143	FALSE	EG002
NCT03131453	placebo	Unmapped (investigational code)		EG000|EG001	JF	0	0	456	1	1	688	cnp520			FALSE	high	88.143	FALSE	EG002
NCT03131453	placebo	Unmapped (investigational code)		EG000|EG001	JF_arthro	0	0	456	0	0	688	cnp520			FALSE	high	88.143	FALSE	EG002
NCT03131453	placebo	Unmapped (investigational code)		EG000|EG001	JF_oa	0	0	456	1	1	688	cnp520			FALSE	high	88.143	FALSE	EG002
NCT03131453	placebo	Unmapped (investigational code)		EG000|EG001	JF_rpoa	0	0	456	0	0	688	cnp520			FALSE	high	88.143	FALSE	EG002
NCT03131453	placebo	Unmapped (investigational code)		EG000|EG001	M_dka	0	0	456	0	0	688	cnp520			FALSE	high	88.143	FALSE	EG002
NCT03131453	placebo	Unmapped (investigational code)		EG000|EG001	M_gallbladder	0	0	456	0	0	688	cnp520			FALSE	high	88.143	FALSE	EG002
NCT03131453	placebo	Unmapped (investigational code)		EG000|EG001	M_hf	0	0	456	0	0	688	cnp520			FALSE	high	88.143	FALSE	EG002
NCT03131453	placebo	Unmapped (investigational code)		EG000|EG001	M_ich	1	1	456	0	0	688	cnp520			FALSE	high	88.143	FALSE	EG002
NCT03131453	placebo	Unmapped (investigational code)		EG000|EG001	NCO_cataract	0	0	456	0	0	688	cnp520			FALSE	high	88.143	FALSE	EG002
NCT03131453	placebo	Unmapped (investigational code)		EG000|EG001	NCO_hernia	0	0	456	0	0	688	cnp520			FALSE	high	88.143	FALSE	EG002
NCT03131453	placebo	Unmapped (investigational code)		EG000|EG001	NGF_composite	0	0	456	1	1	688	cnp520			FALSE	high	88.143	FALSE	EG002
NCT03131453	placebo	Unmapped (investigational code)		EG000|EG001	S1_spine	0	0	456	0	0	688	cnp520			FALSE	high	88.143	FALSE	EG002
NCT03131453	placebo	Unmapped (investigational code)		EG000|EG001	S2_gout	0	0	456	0	0	688	cnp520			FALSE	high	88.143	FALSE	EG002
NCT03131453	placebo	Unmapped (investigational code)		EG000|EG001	S3_osteonecrosis	0	0	456	0	0	688	cnp520			FALSE	high	88.143	FALSE	EG002
NCT03131648	placebo	ATC D11AH: Agents for dermatitis, excluding corticosteroids		EG000	DEATH	0	0	196	0	0	602	tralokinumab	D11AH:Agents for dermatitis, excluding corticosteroids		FALSE	high	82	FALSE	EG001
NCT03131648	placebo	ATC D11AH: Agents for dermatitis, excluding corticosteroids		EG000	JF	1	1	196	0	0	602	tralokinumab	D11AH:Agents for dermatitis, excluding corticosteroids		FALSE	high	82	FALSE	EG001
NCT03131648	placebo	ATC D11AH: Agents for dermatitis, excluding corticosteroids		EG000	JF_arthro	0	0	196	0	0	602	tralokinumab	D11AH:Agents for dermatitis, excluding corticosteroids		FALSE	high	82	FALSE	EG001
NCT03131648	placebo	ATC D11AH: Agents for dermatitis, excluding corticosteroids		EG000	JF_oa	1	1	196	0	0	602	tralokinumab	D11AH:Agents for dermatitis, excluding corticosteroids		FALSE	high	82	FALSE	EG001
NCT03131648	placebo	ATC D11AH: Agents for dermatitis, excluding corticosteroids		EG000	JF_rpoa	0	0	196	0	0	602	tralokinumab	D11AH:Agents for dermatitis, excluding corticosteroids		FALSE	high	82	FALSE	EG001
NCT03131648	placebo	ATC D11AH: Agents for dermatitis, excluding corticosteroids		EG000	M_dka	0	0	196	0	0	602	tralokinumab	D11AH:Agents for dermatitis, excluding corticosteroids		FALSE	high	82	FALSE	EG001
NCT03131648	placebo	ATC D11AH: Agents for dermatitis, excluding corticosteroids		EG000	M_gallbladder	0	0	196	0	0	602	tralokinumab	D11AH:Agents for dermatitis, excluding corticosteroids		FALSE	high	82	FALSE	EG001
NCT03131648	placebo	ATC D11AH: Agents for dermatitis, excluding corticosteroids		EG000	M_hf	0	0	196	1	1	602	tralokinumab	D11AH:Agents for dermatitis, excluding corticosteroids		FALSE	high	82	FALSE	EG001
NCT03131648	placebo	ATC D11AH: Agents for dermatitis, excluding corticosteroids		EG000	M_ich	0	0	196	0	0	602	tralokinumab	D11AH:Agents for dermatitis, excluding corticosteroids		FALSE	high	82	FALSE	EG001
NCT03131648	placebo	ATC D11AH: Agents for dermatitis, excluding corticosteroids		EG000	NCO_cataract	0	0	196	0	0	602	tralokinumab	D11AH:Agents for dermatitis, excluding corticosteroids		FALSE	high	82	FALSE	EG001
NCT03131648	placebo	ATC D11AH: Agents for dermatitis, excluding corticosteroids		EG000	NCO_hernia	0	0	196	0	0	602	tralokinumab	D11AH:Agents for dermatitis, excluding corticosteroids		FALSE	high	82	FALSE	EG001
NCT03131648	placebo	ATC D11AH: Agents for dermatitis, excluding corticosteroids		EG000	NGF_composite	1	1	196	0	0	602	tralokinumab	D11AH:Agents for dermatitis, excluding corticosteroids		FALSE	high	82	FALSE	EG001
NCT03131648	placebo	ATC D11AH: Agents for dermatitis, excluding corticosteroids		EG000	S1_spine	1	1	196	0	0	602	tralokinumab	D11AH:Agents for dermatitis, excluding corticosteroids		FALSE	high	82	FALSE	EG001
NCT03131648	placebo	ATC D11AH: Agents for dermatitis, excluding corticosteroids		EG000	S2_gout	0	0	196	0	0	602	tralokinumab	D11AH:Agents for dermatitis, excluding corticosteroids		FALSE	high	82	FALSE	EG001
NCT03131648	placebo	ATC D11AH: Agents for dermatitis, excluding corticosteroids		EG000	S3_osteonecrosis	0	0	196	0	0	602	tralokinumab	D11AH:Agents for dermatitis, excluding corticosteroids		FALSE	high	82	FALSE	EG001
NCT03136484	head_to_head	GLP-1RA	SGLT2i	EG000	DEATH	0	0	394	1	1	392	semaglutide	GLP-1RA	canagliflozin	FALSE	high	52	FALSE	EG001
NCT03136484	head_to_head	GLP-1RA	SGLT2i	EG000	JF	0	0	394	0	0	392	semaglutide	GLP-1RA	canagliflozin	FALSE	high	52	FALSE	EG001
NCT03136484	head_to_head	GLP-1RA	SGLT2i	EG000	JF_arthro	0	0	394	0	0	392	semaglutide	GLP-1RA	canagliflozin	FALSE	high	52	FALSE	EG001
NCT03136484	head_to_head	GLP-1RA	SGLT2i	EG000	JF_oa	0	0	394	0	0	392	semaglutide	GLP-1RA	canagliflozin	FALSE	high	52	FALSE	EG001
NCT03136484	head_to_head	GLP-1RA	SGLT2i	EG000	JF_rpoa	0	0	394	0	0	392	semaglutide	GLP-1RA	canagliflozin	FALSE	high	52	FALSE	EG001
NCT03136484	head_to_head	GLP-1RA	SGLT2i	EG000	M_dka	0	0	394	0	0	392	semaglutide	GLP-1RA	canagliflozin	FALSE	high	52	FALSE	EG001
NCT03136484	head_to_head	GLP-1RA	SGLT2i	EG000	M_gallbladder	4	3	394	0	0	392	semaglutide	GLP-1RA	canagliflozin	FALSE	high	52	FALSE	EG001
NCT03136484	head_to_head	GLP-1RA	SGLT2i	EG000	M_hf	0	0	394	0	0	392	semaglutide	GLP-1RA	canagliflozin	FALSE	high	52	FALSE	EG001
NCT03136484	head_to_head	GLP-1RA	SGLT2i	EG000	M_ich	1	1	394	0	0	392	semaglutide	GLP-1RA	canagliflozin	FALSE	high	52	FALSE	EG001
NCT03136484	head_to_head	GLP-1RA	SGLT2i	EG000	NCO_cataract	0	0	394	1	1	392	semaglutide	GLP-1RA	canagliflozin	FALSE	high	52	FALSE	EG001
NCT03136484	head_to_head	GLP-1RA	SGLT2i	EG000	NCO_hernia	0	0	394	0	0	392	semaglutide	GLP-1RA	canagliflozin	FALSE	high	52	FALSE	EG001
NCT03136484	head_to_head	GLP-1RA	SGLT2i	EG000	NGF_composite	0	0	394	0	0	392	semaglutide	GLP-1RA	canagliflozin	FALSE	high	52	FALSE	EG001
NCT03136484	head_to_head	GLP-1RA	SGLT2i	EG000	S1_spine	0	0	394	0	0	392	semaglutide	GLP-1RA	canagliflozin	FALSE	high	52	FALSE	EG001
NCT03136484	head_to_head	GLP-1RA	SGLT2i	EG000	S2_gout	0	0	394	0	0	392	semaglutide	GLP-1RA	canagliflozin	FALSE	high	52	FALSE	EG001
NCT03136484	head_to_head	GLP-1RA	SGLT2i	EG000	S3_osteonecrosis	0	0	394	0	0	392	semaglutide	GLP-1RA	canagliflozin	FALSE	high	52	FALSE	EG001
NCT03138512	placebo	Combination: ATC L01FF: PD-1/PD-L1 (Programmed cell death protein 1/death ligand 1) inhibitors + ATC L01FX: Other monoclonal antibodies and antibody drug conjugates		EG000	DEATH	55	55	614	65	65	608	nivolumab + ipilimumab	L01FF:PD-1/PD-L1 (Programmed cell death protein 1/death ligand 1) inhibitors;L01FY:Combinations of monoclonal antibodies and antibody drug conjugates | L01FX:Other monoclonal antibodies and antibody drug conjugates		FALSE	high	313.2	FALSE	EG001
NCT03138512	placebo	Combination: ATC L01FF: PD-1/PD-L1 (Programmed cell death protein 1/death ligand 1) inhibitors + ATC L01FX: Other monoclonal antibodies and antibody drug conjugates		EG000	JF	0	0	614	1	1	608	nivolumab + ipilimumab	L01FF:PD-1/PD-L1 (Programmed cell death protein 1/death ligand 1) inhibitors;L01FY:Combinations of monoclonal antibodies and antibody drug conjugates | L01FX:Other monoclonal antibodies and antibody drug conjugates		FALSE	high	313.2	FALSE	EG001
NCT03138512	placebo	Combination: ATC L01FF: PD-1/PD-L1 (Programmed cell death protein 1/death ligand 1) inhibitors + ATC L01FX: Other monoclonal antibodies and antibody drug conjugates		EG000	JF_arthro	0	0	614	0	0	608	nivolumab + ipilimumab	L01FF:PD-1/PD-L1 (Programmed cell death protein 1/death ligand 1) inhibitors;L01FY:Combinations of monoclonal antibodies and antibody drug conjugates | L01FX:Other monoclonal antibodies and antibody drug conjugates		FALSE	high	313.2	FALSE	EG001
NCT03138512	placebo	Combination: ATC L01FF: PD-1/PD-L1 (Programmed cell death protein 1/death ligand 1) inhibitors + ATC L01FX: Other monoclonal antibodies and antibody drug conjugates		EG000	JF_oa	0	0	614	1	1	608	nivolumab + ipilimumab	L01FF:PD-1/PD-L1 (Programmed cell death protein 1/death ligand 1) inhibitors;L01FY:Combinations of monoclonal antibodies and antibody drug conjugates | L01FX:Other monoclonal antibodies and antibody drug conjugates		FALSE	high	313.2	FALSE	EG001
NCT03138512	placebo	Combination: ATC L01FF: PD-1/PD-L1 (Programmed cell death protein 1/death ligand 1) inhibitors + ATC L01FX: Other monoclonal antibodies and antibody drug conjugates		EG000	JF_rpoa	0	0	614	0	0	608	nivolumab + ipilimumab	L01FF:PD-1/PD-L1 (Programmed cell death protein 1/death ligand 1) inhibitors;L01FY:Combinations of monoclonal antibodies and antibody drug conjugates | L01FX:Other monoclonal antibodies and antibody drug conjugates		FALSE	high	313.2	FALSE	EG001
NCT03138512	placebo	Combination: ATC L01FF: PD-1/PD-L1 (Programmed cell death protein 1/death ligand 1) inhibitors + ATC L01FX: Other monoclonal antibodies and antibody drug conjugates		EG000	M_dka	0	0	614	3	3	608	nivolumab + ipilimumab	L01FF:PD-1/PD-L1 (Programmed cell death protein 1/death ligand 1) inhibitors;L01FY:Combinations of monoclonal antibodies and antibody drug conjugates | L01FX:Other monoclonal antibodies and antibody drug conjugates		FALSE	high	313.2	FALSE	EG001
NCT03138512	placebo	Combination: ATC L01FF: PD-1/PD-L1 (Programmed cell death protein 1/death ligand 1) inhibitors + ATC L01FX: Other monoclonal antibodies and antibody drug conjugates		EG000	M_gallbladder	0	0	614	1	1	608	nivolumab + ipilimumab	L01FF:PD-1/PD-L1 (Programmed cell death protein 1/death ligand 1) inhibitors;L01FY:Combinations of monoclonal antibodies and antibody drug conjugates | L01FX:Other monoclonal antibodies and antibody drug conjugates		FALSE	high	313.2	FALSE	EG001
NCT03138512	placebo	Combination: ATC L01FF: PD-1/PD-L1 (Programmed cell death protein 1/death ligand 1) inhibitors + ATC L01FX: Other monoclonal antibodies and antibody drug conjugates		EG000	M_hf	0	0	614	1	1	608	nivolumab + ipilimumab	L01FF:PD-1/PD-L1 (Programmed cell death protein 1/death ligand 1) inhibitors;L01FY:Combinations of monoclonal antibodies and antibody drug conjugates | L01FX:Other monoclonal antibodies and antibody drug conjugates		FALSE	high	313.2	FALSE	EG001
NCT03138512	placebo	Combination: ATC L01FF: PD-1/PD-L1 (Programmed cell death protein 1/death ligand 1) inhibitors + ATC L01FX: Other monoclonal antibodies and antibody drug conjugates		EG000	M_ich	0	0	614	1	1	608	nivolumab + ipilimumab	L01FF:PD-1/PD-L1 (Programmed cell death protein 1/death ligand 1) inhibitors;L01FY:Combinations of monoclonal antibodies and antibody drug conjugates | L01FX:Other monoclonal antibodies and antibody drug conjugates		FALSE	high	313.2	FALSE	EG001
NCT03138512	placebo	Combination: ATC L01FF: PD-1/PD-L1 (Programmed cell death protein 1/death ligand 1) inhibitors + ATC L01FX: Other monoclonal antibodies and antibody drug conjugates		EG000	NCO_cataract	0	0	614	1	1	608	nivolumab + ipilimumab	L01FF:PD-1/PD-L1 (Programmed cell death protein 1/death ligand 1) inhibitors;L01FY:Combinations of monoclonal antibodies and antibody drug conjugates | L01FX:Other monoclonal antibodies and antibody drug conjugates		FALSE	high	313.2	FALSE	EG001
NCT03138512	placebo	Combination: ATC L01FF: PD-1/PD-L1 (Programmed cell death protein 1/death ligand 1) inhibitors + ATC L01FX: Other monoclonal antibodies and antibody drug conjugates		EG000	NCO_hernia	0	0	614	0	0	608	nivolumab + ipilimumab	L01FF:PD-1/PD-L1 (Programmed cell death protein 1/death ligand 1) inhibitors;L01FY:Combinations of monoclonal antibodies and antibody drug conjugates | L01FX:Other monoclonal antibodies and antibody drug conjugates		FALSE	high	313.2	FALSE	EG001
NCT03138512	placebo	Combination: ATC L01FF: PD-1/PD-L1 (Programmed cell death protein 1/death ligand 1) inhibitors + ATC L01FX: Other monoclonal antibodies and antibody drug conjugates		EG000	NGF_composite	0	0	614	1	1	608	nivolumab + ipilimumab	L01FF:PD-1/PD-L1 (Programmed cell death protein 1/death ligand 1) inhibitors;L01FY:Combinations of monoclonal antibodies and antibody drug conjugates | L01FX:Other monoclonal antibodies and antibody drug conjugates		FALSE	high	313.2	FALSE	EG001
NCT03138512	placebo	Combination: ATC L01FF: PD-1/PD-L1 (Programmed cell death protein 1/death ligand 1) inhibitors + ATC L01FX: Other monoclonal antibodies and antibody drug conjugates		EG000	S1_spine	0	0	614	0	0	608	nivolumab + ipilimumab	L01FF:PD-1/PD-L1 (Programmed cell death protein 1/death ligand 1) inhibitors;L01FY:Combinations of monoclonal antibodies and antibody drug conjugates | L01FX:Other monoclonal antibodies and antibody drug conjugates		FALSE	high	313.2	FALSE	EG001
NCT03138512	placebo	Combination: ATC L01FF: PD-1/PD-L1 (Programmed cell death protein 1/death ligand 1) inhibitors + ATC L01FX: Other monoclonal antibodies and antibody drug conjugates		EG000	S2_gout	0	0	614	1	1	608	nivolumab + ipilimumab	L01FF:PD-1/PD-L1 (Programmed cell death protein 1/death ligand 1) inhibitors;L01FY:Combinations of monoclonal antibodies and antibody drug conjugates | L01FX:Other monoclonal antibodies and antibody drug conjugates		FALSE	high	313.2	FALSE	EG001
NCT03138512	placebo	Combination: ATC L01FF: PD-1/PD-L1 (Programmed cell death protein 1/death ligand 1) inhibitors + ATC L01FX: Other monoclonal antibodies and antibody drug conjugates		EG000	S3_osteonecrosis	0	0	614	0	0	608	nivolumab + ipilimumab	L01FF:PD-1/PD-L1 (Programmed cell death protein 1/death ligand 1) inhibitors;L01FY:Combinations of monoclonal antibodies and antibody drug conjugates | L01FX:Other monoclonal antibodies and antibody drug conjugates		FALSE	high	313.2	FALSE	EG001
NCT03141177	head_to_head	Combination: ATC L01EX: Other protein kinase inhibitors + ATC L01FF: PD-1/PD-L1 (Programmed cell death protein 1/death ligand 1) inhibitors	ATC L01EX: Other protein kinase inhibitors	EG000	DEATH	99	99	320	67	67	320	nivolumab + cabozantinib	L01FF:PD-1/PD-L1 (Programmed cell death protein 1/death ligand 1) inhibitors;L01FY:Combinations of monoclonal antibodies and antibody drug conjugates | L01EX:Other protein kinase inhibitors	sunitinib	FALSE	medium	139.2	FALSE	EG002
NCT03141177	head_to_head	Combination: ATC L01EX: Other protein kinase inhibitors + ATC L01FF: PD-1/PD-L1 (Programmed cell death protein 1/death ligand 1) inhibitors	ATC L01EX: Other protein kinase inhibitors	EG000	JF	0	0	320	1	1	320	nivolumab + cabozantinib	L01FF:PD-1/PD-L1 (Programmed cell death protein 1/death ligand 1) inhibitors;L01FY:Combinations of monoclonal antibodies and antibody drug conjugates | L01EX:Other protein kinase inhibitors	sunitinib	FALSE	medium	139.2	FALSE	EG002
NCT03141177	head_to_head	Combination: ATC L01EX: Other protein kinase inhibitors + ATC L01FF: PD-1/PD-L1 (Programmed cell death protein 1/death ligand 1) inhibitors	ATC L01EX: Other protein kinase inhibitors	EG000	JF_arthro	0	0	320	0	0	320	nivolumab + cabozantinib	L01FF:PD-1/PD-L1 (Programmed cell death protein 1/death ligand 1) inhibitors;L01FY:Combinations of monoclonal antibodies and antibody drug conjugates | L01EX:Other protein kinase inhibitors	sunitinib	FALSE	medium	139.2	FALSE	EG002
NCT03141177	head_to_head	Combination: ATC L01EX: Other protein kinase inhibitors + ATC L01FF: PD-1/PD-L1 (Programmed cell death protein 1/death ligand 1) inhibitors	ATC L01EX: Other protein kinase inhibitors	EG000	JF_oa	0	0	320	1	1	320	nivolumab + cabozantinib	L01FF:PD-1/PD-L1 (Programmed cell death protein 1/death ligand 1) inhibitors;L01FY:Combinations of monoclonal antibodies and antibody drug conjugates | L01EX:Other protein kinase inhibitors	sunitinib	FALSE	medium	139.2	FALSE	EG002
NCT03141177	head_to_head	Combination: ATC L01EX: Other protein kinase inhibitors + ATC L01FF: PD-1/PD-L1 (Programmed cell death protein 1/death ligand 1) inhibitors	ATC L01EX: Other protein kinase inhibitors	EG000	JF_rpoa	0	0	320	0	0	320	nivolumab + cabozantinib	L01FF:PD-1/PD-L1 (Programmed cell death protein 1/death ligand 1) inhibitors;L01FY:Combinations of monoclonal antibodies and antibody drug conjugates | L01EX:Other protein kinase inhibitors	sunitinib	FALSE	medium	139.2	FALSE	EG002
NCT03141177	head_to_head	Combination: ATC L01EX: Other protein kinase inhibitors + ATC L01FF: PD-1/PD-L1 (Programmed cell death protein 1/death ligand 1) inhibitors	ATC L01EX: Other protein kinase inhibitors	EG000	M_dka	0	0	320	0	0	320	nivolumab + cabozantinib	L01FF:PD-1/PD-L1 (Programmed cell death protein 1/death ligand 1) inhibitors;L01FY:Combinations of monoclonal antibodies and antibody drug conjugates | L01EX:Other protein kinase inhibitors	sunitinib	FALSE	medium	139.2	FALSE	EG002
NCT03141177	head_to_head	Combination: ATC L01EX: Other protein kinase inhibitors + ATC L01FF: PD-1/PD-L1 (Programmed cell death protein 1/death ligand 1) inhibitors	ATC L01EX: Other protein kinase inhibitors	EG000	M_gallbladder	2	1	320	2	1	320	nivolumab + cabozantinib	L01FF:PD-1/PD-L1 (Programmed cell death protein 1/death ligand 1) inhibitors;L01FY:Combinations of monoclonal antibodies and antibody drug conjugates | L01EX:Other protein kinase inhibitors	sunitinib	FALSE	medium	139.2	FALSE	EG002
NCT03141177	head_to_head	Combination: ATC L01EX: Other protein kinase inhibitors + ATC L01FF: PD-1/PD-L1 (Programmed cell death protein 1/death ligand 1) inhibitors	ATC L01EX: Other protein kinase inhibitors	EG000	M_hf	5	2	320	0	0	320	nivolumab + cabozantinib	L01FF:PD-1/PD-L1 (Programmed cell death protein 1/death ligand 1) inhibitors;L01FY:Combinations of monoclonal antibodies and antibody drug conjugates | L01EX:Other protein kinase inhibitors	sunitinib	FALSE	medium	139.2	FALSE	EG002
NCT03141177	head_to_head	Combination: ATC L01EX: Other protein kinase inhibitors + ATC L01FF: PD-1/PD-L1 (Programmed cell death protein 1/death ligand 1) inhibitors	ATC L01EX: Other protein kinase inhibitors	EG000	M_ich	0	0	320	1	1	320	nivolumab + cabozantinib	L01FF:PD-1/PD-L1 (Programmed cell death protein 1/death ligand 1) inhibitors;L01FY:Combinations of monoclonal antibodies and antibody drug conjugates | L01EX:Other protein kinase inhibitors	sunitinib	FALSE	medium	139.2	FALSE	EG002
NCT03141177	head_to_head	Combination: ATC L01EX: Other protein kinase inhibitors + ATC L01FF: PD-1/PD-L1 (Programmed cell death protein 1/death ligand 1) inhibitors	ATC L01EX: Other protein kinase inhibitors	EG000	NCO_cataract	0	0	320	0	0	320	nivolumab + cabozantinib	L01FF:PD-1/PD-L1 (Programmed cell death protein 1/death ligand 1) inhibitors;L01FY:Combinations of monoclonal antibodies and antibody drug conjugates | L01EX:Other protein kinase inhibitors	sunitinib	FALSE	medium	139.2	FALSE	EG002
NCT03141177	head_to_head	Combination: ATC L01EX: Other protein kinase inhibitors + ATC L01FF: PD-1/PD-L1 (Programmed cell death protein 1/death ligand 1) inhibitors	ATC L01EX: Other protein kinase inhibitors	EG000	NCO_hernia	1	1	320	0	0	320	nivolumab + cabozantinib	L01FF:PD-1/PD-L1 (Programmed cell death protein 1/death ligand 1) inhibitors;L01FY:Combinations of monoclonal antibodies and antibody drug conjugates | L01EX:Other protein kinase inhibitors	sunitinib	FALSE	medium	139.2	FALSE	EG002
NCT03141177	head_to_head	Combination: ATC L01EX: Other protein kinase inhibitors + ATC L01FF: PD-1/PD-L1 (Programmed cell death protein 1/death ligand 1) inhibitors	ATC L01EX: Other protein kinase inhibitors	EG000	NGF_composite	0	0	320	1	1	320	nivolumab + cabozantinib	L01FF:PD-1/PD-L1 (Programmed cell death protein 1/death ligand 1) inhibitors;L01FY:Combinations of monoclonal antibodies and antibody drug conjugates | L01EX:Other protein kinase inhibitors	sunitinib	FALSE	medium	139.2	FALSE	EG002
NCT03141177	head_to_head	Combination: ATC L01EX: Other protein kinase inhibitors + ATC L01FF: PD-1/PD-L1 (Programmed cell death protein 1/death ligand 1) inhibitors	ATC L01EX: Other protein kinase inhibitors	EG000	S1_spine	1	1	320	1	1	320	nivolumab + cabozantinib	L01FF:PD-1/PD-L1 (Programmed cell death protein 1/death ligand 1) inhibitors;L01FY:Combinations of monoclonal antibodies and antibody drug conjugates | L01EX:Other protein kinase inhibitors	sunitinib	FALSE	medium	139.2	FALSE	EG002
NCT03141177	head_to_head	Combination: ATC L01EX: Other protein kinase inhibitors + ATC L01FF: PD-1/PD-L1 (Programmed cell death protein 1/death ligand 1) inhibitors	ATC L01EX: Other protein kinase inhibitors	EG000	S2_gout	0	0	320	0	0	320	nivolumab + cabozantinib	L01FF:PD-1/PD-L1 (Programmed cell death protein 1/death ligand 1) inhibitors;L01FY:Combinations of monoclonal antibodies and antibody drug conjugates | L01EX:Other protein kinase inhibitors	sunitinib	FALSE	medium	139.2	FALSE	EG002
NCT03141177	head_to_head	Combination: ATC L01EX: Other protein kinase inhibitors + ATC L01FF: PD-1/PD-L1 (Programmed cell death protein 1/death ligand 1) inhibitors	ATC L01EX: Other protein kinase inhibitors	EG000	S3_osteonecrosis	0	0	320	0	0	320	nivolumab + cabozantinib	L01FF:PD-1/PD-L1 (Programmed cell death protein 1/death ligand 1) inhibitors;L01FY:Combinations of monoclonal antibodies and antibody drug conjugates | L01EX:Other protein kinase inhibitors	sunitinib	FALSE	medium	139.2	FALSE	EG002
NCT03141177	head_to_head	Combination: ATC L01EX: Other protein kinase inhibitors + ATC L01FF: PD-1/PD-L1 (Programmed cell death protein 1/death ligand 1) inhibitors + ATC L01FX: Other monoclonal antibodies and antibody drug conjugates	ATC L01EX: Other protein kinase inhibitors	EG001	DEATH	99	99	320	14	14	50	nivolumab + ipilimumab + cabozantinib	L01FF:PD-1/PD-L1 (Programmed cell death protein 1/death ligand 1) inhibitors;L01FY:Combinations of monoclonal antibodies and antibody drug conjugates | L01FX:Other monoclonal antibodies and antibody drug conjugates | L01EX:Other protein kinase inhibitors	sunitinib	FALSE	medium	139.2	FALSE	EG002
NCT03141177	head_to_head	Combination: ATC L01EX: Other protein kinase inhibitors + ATC L01FF: PD-1/PD-L1 (Programmed cell death protein 1/death ligand 1) inhibitors + ATC L01FX: Other monoclonal antibodies and antibody drug conjugates	ATC L01EX: Other protein kinase inhibitors	EG001	JF	0	0	320	0	0	50	nivolumab + ipilimumab + cabozantinib	L01FF:PD-1/PD-L1 (Programmed cell death protein 1/death ligand 1) inhibitors;L01FY:Combinations of monoclonal antibodies and antibody drug conjugates | L01FX:Other monoclonal antibodies and antibody drug conjugates | L01EX:Other protein kinase inhibitors	sunitinib	FALSE	medium	139.2	FALSE	EG002
NCT03141177	head_to_head	Combination: ATC L01EX: Other protein kinase inhibitors + ATC L01FF: PD-1/PD-L1 (Programmed cell death protein 1/death ligand 1) inhibitors + ATC L01FX: Other monoclonal antibodies and antibody drug conjugates	ATC L01EX: Other protein kinase inhibitors	EG001	JF_arthro	0	0	320	0	0	50	nivolumab + ipilimumab + cabozantinib	L01FF:PD-1/PD-L1 (Programmed cell death protein 1/death ligand 1) inhibitors;L01FY:Combinations of monoclonal antibodies and antibody drug conjugates | L01FX:Other monoclonal antibodies and antibody drug conjugates | L01EX:Other protein kinase inhibitors	sunitinib	FALSE	medium	139.2	FALSE	EG002
NCT03141177	head_to_head	Combination: ATC L01EX: Other protein kinase inhibitors + ATC L01FF: PD-1/PD-L1 (Programmed cell death protein 1/death ligand 1) inhibitors + ATC L01FX: Other monoclonal antibodies and antibody drug conjugates	ATC L01EX: Other protein kinase inhibitors	EG001	JF_oa	0	0	320	0	0	50	nivolumab + ipilimumab + cabozantinib	L01FF:PD-1/PD-L1 (Programmed cell death protein 1/death ligand 1) inhibitors;L01FY:Combinations of monoclonal antibodies and antibody drug conjugates | L01FX:Other monoclonal antibodies and antibody drug conjugates | L01EX:Other protein kinase inhibitors	sunitinib	FALSE	medium	139.2	FALSE	EG002
NCT03141177	head_to_head	Combination: ATC L01EX: Other protein kinase inhibitors + ATC L01FF: PD-1/PD-L1 (Programmed cell death protein 1/death ligand 1) inhibitors + ATC L01FX: Other monoclonal antibodies and antibody drug conjugates	ATC L01EX: Other protein kinase inhibitors	EG001	JF_rpoa	0	0	320	0	0	50	nivolumab + ipilimumab + cabozantinib	L01FF:PD-1/PD-L1 (Programmed cell death protein 1/death ligand 1) inhibitors;L01FY:Combinations of monoclonal antibodies and antibody drug conjugates | L01FX:Other monoclonal antibodies and antibody drug conjugates | L01EX:Other protein kinase inhibitors	sunitinib	FALSE	medium	139.2	FALSE	EG002
NCT03141177	head_to_head	Combination: ATC L01EX: Other protein kinase inhibitors + ATC L01FF: PD-1/PD-L1 (Programmed cell death protein 1/death ligand 1) inhibitors + ATC L01FX: Other monoclonal antibodies and antibody drug conjugates	ATC L01EX: Other protein kinase inhibitors	EG001	M_dka	0	0	320	0	0	50	nivolumab + ipilimumab + cabozantinib	L01FF:PD-1/PD-L1 (Programmed cell death protein 1/death ligand 1) inhibitors;L01FY:Combinations of monoclonal antibodies and antibody drug conjugates | L01FX:Other monoclonal antibodies and antibody drug conjugates | L01EX:Other protein kinase inhibitors	sunitinib	FALSE	medium	139.2	FALSE	EG002
NCT03141177	head_to_head	Combination: ATC L01EX: Other protein kinase inhibitors + ATC L01FF: PD-1/PD-L1 (Programmed cell death protein 1/death ligand 1) inhibitors + ATC L01FX: Other monoclonal antibodies and antibody drug conjugates	ATC L01EX: Other protein kinase inhibitors	EG001	M_gallbladder	2	1	320	2	1	50	nivolumab + ipilimumab + cabozantinib	L01FF:PD-1/PD-L1 (Programmed cell death protein 1/death ligand 1) inhibitors;L01FY:Combinations of monoclonal antibodies and antibody drug conjugates | L01FX:Other monoclonal antibodies and antibody drug conjugates | L01EX:Other protein kinase inhibitors	sunitinib	FALSE	medium	139.2	FALSE	EG002
NCT03141177	head_to_head	Combination: ATC L01EX: Other protein kinase inhibitors + ATC L01FF: PD-1/PD-L1 (Programmed cell death protein 1/death ligand 1) inhibitors + ATC L01FX: Other monoclonal antibodies and antibody drug conjugates	ATC L01EX: Other protein kinase inhibitors	EG001	M_hf	5	2	320	0	0	50	nivolumab + ipilimumab + cabozantinib	L01FF:PD-1/PD-L1 (Programmed cell death protein 1/death ligand 1) inhibitors;L01FY:Combinations of monoclonal antibodies and antibody drug conjugates | L01FX:Other monoclonal antibodies and antibody drug conjugates | L01EX:Other protein kinase inhibitors	sunitinib	FALSE	medium	139.2	FALSE	EG002
NCT03141177	head_to_head	Combination: ATC L01EX: Other protein kinase inhibitors + ATC L01FF: PD-1/PD-L1 (Programmed cell death protein 1/death ligand 1) inhibitors + ATC L01FX: Other monoclonal antibodies and antibody drug conjugates	ATC L01EX: Other protein kinase inhibitors	EG001	M_ich	0	0	320	1	1	50	nivolumab + ipilimumab + cabozantinib	L01FF:PD-1/PD-L1 (Programmed cell death protein 1/death ligand 1) inhibitors;L01FY:Combinations of monoclonal antibodies and antibody drug conjugates | L01FX:Other monoclonal antibodies and antibody drug conjugates | L01EX:Other protein kinase inhibitors	sunitinib	FALSE	medium	139.2	FALSE	EG002
NCT03141177	head_to_head	Combination: ATC L01EX: Other protein kinase inhibitors + ATC L01FF: PD-1/PD-L1 (Programmed cell death protein 1/death ligand 1) inhibitors + ATC L01FX: Other monoclonal antibodies and antibody drug conjugates	ATC L01EX: Other protein kinase inhibitors	EG001	NCO_cataract	0	0	320	0	0	50	nivolumab + ipilimumab + cabozantinib	L01FF:PD-1/PD-L1 (Programmed cell death protein 1/death ligand 1) inhibitors;L01FY:Combinations of monoclonal antibodies and antibody drug conjugates | L01FX:Other monoclonal antibodies and antibody drug conjugates | L01EX:Other protein kinase inhibitors	sunitinib	FALSE	medium	139.2	FALSE	EG002
NCT03141177	head_to_head	Combination: ATC L01EX: Other protein kinase inhibitors + ATC L01FF: PD-1/PD-L1 (Programmed cell death protein 1/death ligand 1) inhibitors + ATC L01FX: Other monoclonal antibodies and antibody drug conjugates	ATC L01EX: Other protein kinase inhibitors	EG001	NCO_hernia	1	1	320	0	0	50	nivolumab + ipilimumab + cabozantinib	L01FF:PD-1/PD-L1 (Programmed cell death protein 1/death ligand 1) inhibitors;L01FY:Combinations of monoclonal antibodies and antibody drug conjugates | L01FX:Other monoclonal antibodies and antibody drug conjugates | L01EX:Other protein kinase inhibitors	sunitinib	FALSE	medium	139.2	FALSE	EG002
NCT03141177	head_to_head	Combination: ATC L01EX: Other protein kinase inhibitors + ATC L01FF: PD-1/PD-L1 (Programmed cell death protein 1/death ligand 1) inhibitors + ATC L01FX: Other monoclonal antibodies and antibody drug conjugates	ATC L01EX: Other protein kinase inhibitors	EG001	NGF_composite	0	0	320	0	0	50	nivolumab + ipilimumab + cabozantinib	L01FF:PD-1/PD-L1 (Programmed cell death protein 1/death ligand 1) inhibitors;L01FY:Combinations of monoclonal antibodies and antibody drug conjugates | L01FX:Other monoclonal antibodies and antibody drug conjugates | L01EX:Other protein kinase inhibitors	sunitinib	FALSE	medium	139.2	FALSE	EG002
NCT03141177	head_to_head	Combination: ATC L01EX: Other protein kinase inhibitors + ATC L01FF: PD-1/PD-L1 (Programmed cell death protein 1/death ligand 1) inhibitors + ATC L01FX: Other monoclonal antibodies and antibody drug conjugates	ATC L01EX: Other protein kinase inhibitors	EG001	S1_spine	1	1	320	0	0	50	nivolumab + ipilimumab + cabozantinib	L01FF:PD-1/PD-L1 (Programmed cell death protein 1/death ligand 1) inhibitors;L01FY:Combinations of monoclonal antibodies and antibody drug conjugates | L01FX:Other monoclonal antibodies and antibody drug conjugates | L01EX:Other protein kinase inhibitors	sunitinib	FALSE	medium	139.2	FALSE	EG002
NCT03141177	head_to_head	Combination: ATC L01EX: Other protein kinase inhibitors + ATC L01FF: PD-1/PD-L1 (Programmed cell death protein 1/death ligand 1) inhibitors + ATC L01FX: Other monoclonal antibodies and antibody drug conjugates	ATC L01EX: Other protein kinase inhibitors	EG001	S2_gout	0	0	320	0	0	50	nivolumab + ipilimumab + cabozantinib	L01FF:PD-1/PD-L1 (Programmed cell death protein 1/death ligand 1) inhibitors;L01FY:Combinations of monoclonal antibodies and antibody drug conjugates | L01FX:Other monoclonal antibodies and antibody drug conjugates | L01EX:Other protein kinase inhibitors	sunitinib	FALSE	medium	139.2	FALSE	EG002
NCT03141177	head_to_head	Combination: ATC L01EX: Other protein kinase inhibitors + ATC L01FF: PD-1/PD-L1 (Programmed cell death protein 1/death ligand 1) inhibitors + ATC L01FX: Other monoclonal antibodies and antibody drug conjugates	ATC L01EX: Other protein kinase inhibitors	EG001	S3_osteonecrosis	0	0	320	0	0	50	nivolumab + ipilimumab + cabozantinib	L01FF:PD-1/PD-L1 (Programmed cell death protein 1/death ligand 1) inhibitors;L01FY:Combinations of monoclonal antibodies and antibody drug conjugates | L01FX:Other monoclonal antibodies and antibody drug conjugates | L01EX:Other protein kinase inhibitors	sunitinib	FALSE	medium	139.2	FALSE	EG002
NCT03142334	placebo	ATC L01FF: PD-1/PD-L1 (Programmed cell death protein 1/death ligand 1) inhibitors		EG000	DEATH	33	33	496	18	18	488	pembrolizumab	L01FF:PD-1/PD-L1 (Programmed cell death protein 1/death ligand 1) inhibitors		FALSE	high	187.05	FALSE	EG001
NCT03142334	placebo	ATC L01FF: PD-1/PD-L1 (Programmed cell death protein 1/death ligand 1) inhibitors		EG000	JF	0	0	496	1	1	488	pembrolizumab	L01FF:PD-1/PD-L1 (Programmed cell death protein 1/death ligand 1) inhibitors		FALSE	high	187.05	FALSE	EG001
NCT03142334	placebo	ATC L01FF: PD-1/PD-L1 (Programmed cell death protein 1/death ligand 1) inhibitors		EG000	JF_arthro	0	0	496	0	0	488	pembrolizumab	L01FF:PD-1/PD-L1 (Programmed cell death protein 1/death ligand 1) inhibitors		FALSE	high	187.05	FALSE	EG001
NCT03142334	placebo	ATC L01FF: PD-1/PD-L1 (Programmed cell death protein 1/death ligand 1) inhibitors		EG000	JF_oa	0	0	496	1	1	488	pembrolizumab	L01FF:PD-1/PD-L1 (Programmed cell death protein 1/death ligand 1) inhibitors		FALSE	high	187.05	FALSE	EG001
NCT03142334	placebo	ATC L01FF: PD-1/PD-L1 (Programmed cell death protein 1/death ligand 1) inhibitors		EG000	JF_rpoa	0	0	496	0	0	488	pembrolizumab	L01FF:PD-1/PD-L1 (Programmed cell death protein 1/death ligand 1) inhibitors		FALSE	high	187.05	FALSE	EG001
NCT03142334	placebo	ATC L01FF: PD-1/PD-L1 (Programmed cell death protein 1/death ligand 1) inhibitors		EG000	M_dka	0	0	496	5	5	488	pembrolizumab	L01FF:PD-1/PD-L1 (Programmed cell death protein 1/death ligand 1) inhibitors		FALSE	high	187.05	FALSE	EG001
NCT03142334	placebo	ATC L01FF: PD-1/PD-L1 (Programmed cell death protein 1/death ligand 1) inhibitors		EG000	M_gallbladder	1	1	496	0	0	488	pembrolizumab	L01FF:PD-1/PD-L1 (Programmed cell death protein 1/death ligand 1) inhibitors		FALSE	high	187.05	FALSE	EG001
NCT03142334	placebo	ATC L01FF: PD-1/PD-L1 (Programmed cell death protein 1/death ligand 1) inhibitors		EG000	M_hf	1	1	496	2	2	488	pembrolizumab	L01FF:PD-1/PD-L1 (Programmed cell death protein 1/death ligand 1) inhibitors		FALSE	high	187.05	FALSE	EG001
NCT03142334	placebo	ATC L01FF: PD-1/PD-L1 (Programmed cell death protein 1/death ligand 1) inhibitors		EG000	M_ich	1	1	496	0	0	488	pembrolizumab	L01FF:PD-1/PD-L1 (Programmed cell death protein 1/death ligand 1) inhibitors		FALSE	high	187.05	FALSE	EG001
NCT03142334	placebo	ATC L01FF: PD-1/PD-L1 (Programmed cell death protein 1/death ligand 1) inhibitors		EG000	NCO_cataract	0	0	496	0	0	488	pembrolizumab	L01FF:PD-1/PD-L1 (Programmed cell death protein 1/death ligand 1) inhibitors		FALSE	high	187.05	FALSE	EG001
NCT03142334	placebo	ATC L01FF: PD-1/PD-L1 (Programmed cell death protein 1/death ligand 1) inhibitors		EG000	NCO_hernia	0	0	496	0	0	488	pembrolizumab	L01FF:PD-1/PD-L1 (Programmed cell death protein 1/death ligand 1) inhibitors		FALSE	high	187.05	FALSE	EG001
NCT03142334	placebo	ATC L01FF: PD-1/PD-L1 (Programmed cell death protein 1/death ligand 1) inhibitors		EG000	NGF_composite	0	0	496	1	1	488	pembrolizumab	L01FF:PD-1/PD-L1 (Programmed cell death protein 1/death ligand 1) inhibitors		FALSE	high	187.05	FALSE	EG001
NCT03142334	placebo	ATC L01FF: PD-1/PD-L1 (Programmed cell death protein 1/death ligand 1) inhibitors		EG000	S1_spine	0	0	496	0	0	488	pembrolizumab	L01FF:PD-1/PD-L1 (Programmed cell death protein 1/death ligand 1) inhibitors		FALSE	high	187.05	FALSE	EG001
NCT03142334	placebo	ATC L01FF: PD-1/PD-L1 (Programmed cell death protein 1/death ligand 1) inhibitors		EG000	S2_gout	0	0	496	0	0	488	pembrolizumab	L01FF:PD-1/PD-L1 (Programmed cell death protein 1/death ligand 1) inhibitors		FALSE	high	187.05	FALSE	EG001
NCT03142334	placebo	ATC L01FF: PD-1/PD-L1 (Programmed cell death protein 1/death ligand 1) inhibitors		EG000	S3_osteonecrosis	0	0	496	0	0	488	pembrolizumab	L01FF:PD-1/PD-L1 (Programmed cell death protein 1/death ligand 1) inhibitors		FALSE	high	187.05	FALSE	EG001
NCT03143153	head_to_head	Combination: ATC L01FF: PD-1/PD-L1 (Programmed cell death protein 1/death ligand 1) inhibitors + ATC L01FX: Other monoclonal antibodies and antibody drug conjugates	Combination: ATC L01BC: Pyrimidine analogues + ATC L01XA: Platinum compounds	EG000	DEATH	286	286	304	270	270	322	nivolumab + ipilimumab	L01FF:PD-1/PD-L1 (Programmed cell death protein 1/death ligand 1) inhibitors;L01FY:Combinations of monoclonal antibodies and antibody drug conjugates | L01FX:Other monoclonal antibodies and antibody drug conjugates	cisplatin + fluorouracil	FALSE	high	382.8	FALSE	EG002
NCT03143153	head_to_head	Combination: ATC L01FF: PD-1/PD-L1 (Programmed cell death protein 1/death ligand 1) inhibitors + ATC L01FX: Other monoclonal antibodies and antibody drug conjugates	Combination: ATC L01BC: Pyrimidine analogues + ATC L01XA: Platinum compounds	EG000	JF	0	0	304	1	1	322	nivolumab + ipilimumab	L01FF:PD-1/PD-L1 (Programmed cell death protein 1/death ligand 1) inhibitors;L01FY:Combinations of monoclonal antibodies and antibody drug conjugates | L01FX:Other monoclonal antibodies and antibody drug conjugates	cisplatin + fluorouracil	FALSE	high	382.8	FALSE	EG002
NCT03143153	head_to_head	Combination: ATC L01FF: PD-1/PD-L1 (Programmed cell death protein 1/death ligand 1) inhibitors + ATC L01FX: Other monoclonal antibodies and antibody drug conjugates	Combination: ATC L01BC: Pyrimidine analogues + ATC L01XA: Platinum compounds	EG000	JF_arthro	0	0	304	0	0	322	nivolumab + ipilimumab	L01FF:PD-1/PD-L1 (Programmed cell death protein 1/death ligand 1) inhibitors;L01FY:Combinations of monoclonal antibodies and antibody drug conjugates | L01FX:Other monoclonal antibodies and antibody drug conjugates	cisplatin + fluorouracil	FALSE	high	382.8	FALSE	EG002
NCT03143153	head_to_head	Combination: ATC L01FF: PD-1/PD-L1 (Programmed cell death protein 1/death ligand 1) inhibitors + ATC L01FX: Other monoclonal antibodies and antibody drug conjugates	Combination: ATC L01BC: Pyrimidine analogues + ATC L01XA: Platinum compounds	EG000	JF_oa	0	0	304	1	1	322	nivolumab + ipilimumab	L01FF:PD-1/PD-L1 (Programmed cell death protein 1/death ligand 1) inhibitors;L01FY:Combinations of monoclonal antibodies and antibody drug conjugates | L01FX:Other monoclonal antibodies and antibody drug conjugates	cisplatin + fluorouracil	FALSE	high	382.8	FALSE	EG002
NCT03143153	head_to_head	Combination: ATC L01FF: PD-1/PD-L1 (Programmed cell death protein 1/death ligand 1) inhibitors + ATC L01FX: Other monoclonal antibodies and antibody drug conjugates	Combination: ATC L01BC: Pyrimidine analogues + ATC L01XA: Platinum compounds	EG000	JF_rpoa	0	0	304	0	0	322	nivolumab + ipilimumab	L01FF:PD-1/PD-L1 (Programmed cell death protein 1/death ligand 1) inhibitors;L01FY:Combinations of monoclonal antibodies and antibody drug conjugates | L01FX:Other monoclonal antibodies and antibody drug conjugates	cisplatin + fluorouracil	FALSE	high	382.8	FALSE	EG002
NCT03143153	head_to_head	Combination: ATC L01FF: PD-1/PD-L1 (Programmed cell death protein 1/death ligand 1) inhibitors + ATC L01FX: Other monoclonal antibodies and antibody drug conjugates	Combination: ATC L01BC: Pyrimidine analogues + ATC L01XA: Platinum compounds	EG000	M_dka	0	0	304	0	0	322	nivolumab + ipilimumab	L01FF:PD-1/PD-L1 (Programmed cell death protein 1/death ligand 1) inhibitors;L01FY:Combinations of monoclonal antibodies and antibody drug conjugates | L01FX:Other monoclonal antibodies and antibody drug conjugates	cisplatin + fluorouracil	FALSE	high	382.8	FALSE	EG002
NCT03143153	head_to_head	Combination: ATC L01FF: PD-1/PD-L1 (Programmed cell death protein 1/death ligand 1) inhibitors + ATC L01FX: Other monoclonal antibodies and antibody drug conjugates	Combination: ATC L01BC: Pyrimidine analogues + ATC L01XA: Platinum compounds	EG000	M_gallbladder	1	1	304	3	1	322	nivolumab + ipilimumab	L01FF:PD-1/PD-L1 (Programmed cell death protein 1/death ligand 1) inhibitors;L01FY:Combinations of monoclonal antibodies and antibody drug conjugates | L01FX:Other monoclonal antibodies and antibody drug conjugates	cisplatin + fluorouracil	FALSE	high	382.8	FALSE	EG002
NCT03143153	head_to_head	Combination: ATC L01FF: PD-1/PD-L1 (Programmed cell death protein 1/death ligand 1) inhibitors + ATC L01FX: Other monoclonal antibodies and antibody drug conjugates	Combination: ATC L01BC: Pyrimidine analogues + ATC L01XA: Platinum compounds	EG000	M_hf	1	1	304	0	0	322	nivolumab + ipilimumab	L01FF:PD-1/PD-L1 (Programmed cell death protein 1/death ligand 1) inhibitors;L01FY:Combinations of monoclonal antibodies and antibody drug conjugates | L01FX:Other monoclonal antibodies and antibody drug conjugates	cisplatin + fluorouracil	FALSE	high	382.8	FALSE	EG002
NCT03143153	head_to_head	Combination: ATC L01FF: PD-1/PD-L1 (Programmed cell death protein 1/death ligand 1) inhibitors + ATC L01FX: Other monoclonal antibodies and antibody drug conjugates	Combination: ATC L01BC: Pyrimidine analogues + ATC L01XA: Platinum compounds	EG000	M_ich	3	1	304	0	0	322	nivolumab + ipilimumab	L01FF:PD-1/PD-L1 (Programmed cell death protein 1/death ligand 1) inhibitors;L01FY:Combinations of monoclonal antibodies and antibody drug conjugates | L01FX:Other monoclonal antibodies and antibody drug conjugates	cisplatin + fluorouracil	FALSE	high	382.8	FALSE	EG002
NCT03143153	head_to_head	Combination: ATC L01FF: PD-1/PD-L1 (Programmed cell death protein 1/death ligand 1) inhibitors + ATC L01FX: Other monoclonal antibodies and antibody drug conjugates	Combination: ATC L01BC: Pyrimidine analogues + ATC L01XA: Platinum compounds	EG000	NCO_cataract	0	0	304	0	0	322	nivolumab + ipilimumab	L01FF:PD-1/PD-L1 (Programmed cell death protein 1/death ligand 1) inhibitors;L01FY:Combinations of monoclonal antibodies and antibody drug conjugates | L01FX:Other monoclonal antibodies and antibody drug conjugates	cisplatin + fluorouracil	FALSE	high	382.8	FALSE	EG002
NCT03143153	head_to_head	Combination: ATC L01FF: PD-1/PD-L1 (Programmed cell death protein 1/death ligand 1) inhibitors + ATC L01FX: Other monoclonal antibodies and antibody drug conjugates	Combination: ATC L01BC: Pyrimidine analogues + ATC L01XA: Platinum compounds	EG000	NCO_hernia	0	0	304	0	0	322	nivolumab + ipilimumab	L01FF:PD-1/PD-L1 (Programmed cell death protein 1/death ligand 1) inhibitors;L01FY:Combinations of monoclonal antibodies and antibody drug conjugates | L01FX:Other monoclonal antibodies and antibody drug conjugates	cisplatin + fluorouracil	FALSE	high	382.8	FALSE	EG002
NCT03143153	head_to_head	Combination: ATC L01FF: PD-1/PD-L1 (Programmed cell death protein 1/death ligand 1) inhibitors + ATC L01FX: Other monoclonal antibodies and antibody drug conjugates	Combination: ATC L01BC: Pyrimidine analogues + ATC L01XA: Platinum compounds	EG000	NGF_composite	0	0	304	1	1	322	nivolumab + ipilimumab	L01FF:PD-1/PD-L1 (Programmed cell death protein 1/death ligand 1) inhibitors;L01FY:Combinations of monoclonal antibodies and antibody drug conjugates | L01FX:Other monoclonal antibodies and antibody drug conjugates	cisplatin + fluorouracil	FALSE	high	382.8	FALSE	EG002
NCT03143153	head_to_head	Combination: ATC L01FF: PD-1/PD-L1 (Programmed cell death protein 1/death ligand 1) inhibitors + ATC L01FX: Other monoclonal antibodies and antibody drug conjugates	Combination: ATC L01BC: Pyrimidine analogues + ATC L01XA: Platinum compounds	EG000	S1_spine	0	0	304	1	1	322	nivolumab + ipilimumab	L01FF:PD-1/PD-L1 (Programmed cell death protein 1/death ligand 1) inhibitors;L01FY:Combinations of monoclonal antibodies and antibody drug conjugates | L01FX:Other monoclonal antibodies and antibody drug conjugates	cisplatin + fluorouracil	FALSE	high	382.8	FALSE	EG002
NCT03143153	head_to_head	Combination: ATC L01FF: PD-1/PD-L1 (Programmed cell death protein 1/death ligand 1) inhibitors + ATC L01FX: Other monoclonal antibodies and antibody drug conjugates	Combination: ATC L01BC: Pyrimidine analogues + ATC L01XA: Platinum compounds	EG000	S2_gout	1	1	304	1	1	322	nivolumab + ipilimumab	L01FF:PD-1/PD-L1 (Programmed cell death protein 1/death ligand 1) inhibitors;L01FY:Combinations of monoclonal antibodies and antibody drug conjugates | L01FX:Other monoclonal antibodies and antibody drug conjugates	cisplatin + fluorouracil	FALSE	high	382.8	FALSE	EG002
NCT03143153	head_to_head	Combination: ATC L01FF: PD-1/PD-L1 (Programmed cell death protein 1/death ligand 1) inhibitors + ATC L01FX: Other monoclonal antibodies and antibody drug conjugates	Combination: ATC L01BC: Pyrimidine analogues + ATC L01XA: Platinum compounds	EG000	S3_osteonecrosis	0	0	304	0	0	322	nivolumab + ipilimumab	L01FF:PD-1/PD-L1 (Programmed cell death protein 1/death ligand 1) inhibitors;L01FY:Combinations of monoclonal antibodies and antibody drug conjugates | L01FX:Other monoclonal antibodies and antibody drug conjugates	cisplatin + fluorouracil	FALSE	high	382.8	FALSE	EG002
NCT03143153	usual_care	ATC L01FF: PD-1/PD-L1 (Programmed cell death protein 1/death ligand 1) inhibitors		EG001	DEATH	286	286	304	273	273	310	nivolumab	L01FF:PD-1/PD-L1 (Programmed cell death protein 1/death ligand 1) inhibitors;L01FY:Combinations of monoclonal antibodies and antibody drug conjugates		FALSE	high	382.8	FALSE	EG002
NCT03143153	usual_care	ATC L01FF: PD-1/PD-L1 (Programmed cell death protein 1/death ligand 1) inhibitors		EG001	JF	0	0	304	0	0	310	nivolumab	L01FF:PD-1/PD-L1 (Programmed cell death protein 1/death ligand 1) inhibitors;L01FY:Combinations of monoclonal antibodies and antibody drug conjugates		FALSE	high	382.8	FALSE	EG002
NCT03143153	usual_care	ATC L01FF: PD-1/PD-L1 (Programmed cell death protein 1/death ligand 1) inhibitors		EG001	JF_arthro	0	0	304	0	0	310	nivolumab	L01FF:PD-1/PD-L1 (Programmed cell death protein 1/death ligand 1) inhibitors;L01FY:Combinations of monoclonal antibodies and antibody drug conjugates		FALSE	high	382.8	FALSE	EG002
NCT03143153	usual_care	ATC L01FF: PD-1/PD-L1 (Programmed cell death protein 1/death ligand 1) inhibitors		EG001	JF_oa	0	0	304	0	0	310	nivolumab	L01FF:PD-1/PD-L1 (Programmed cell death protein 1/death ligand 1) inhibitors;L01FY:Combinations of monoclonal antibodies and antibody drug conjugates		FALSE	high	382.8	FALSE	EG002
NCT03143153	usual_care	ATC L01FF: PD-1/PD-L1 (Programmed cell death protein 1/death ligand 1) inhibitors		EG001	JF_rpoa	0	0	304	0	0	310	nivolumab	L01FF:PD-1/PD-L1 (Programmed cell death protein 1/death ligand 1) inhibitors;L01FY:Combinations of monoclonal antibodies and antibody drug conjugates		FALSE	high	382.8	FALSE	EG002
NCT03143153	usual_care	ATC L01FF: PD-1/PD-L1 (Programmed cell death protein 1/death ligand 1) inhibitors		EG001	M_dka	0	0	304	1	1	310	nivolumab	L01FF:PD-1/PD-L1 (Programmed cell death protein 1/death ligand 1) inhibitors;L01FY:Combinations of monoclonal antibodies and antibody drug conjugates		FALSE	high	382.8	FALSE	EG002
NCT03143153	usual_care	ATC L01FF: PD-1/PD-L1 (Programmed cell death protein 1/death ligand 1) inhibitors		EG001	M_gallbladder	1	1	304	1	1	310	nivolumab	L01FF:PD-1/PD-L1 (Programmed cell death protein 1/death ligand 1) inhibitors;L01FY:Combinations of monoclonal antibodies and antibody drug conjugates		FALSE	high	382.8	FALSE	EG002
NCT03143153	usual_care	ATC L01FF: PD-1/PD-L1 (Programmed cell death protein 1/death ligand 1) inhibitors		EG001	M_hf	1	1	304	0	0	310	nivolumab	L01FF:PD-1/PD-L1 (Programmed cell death protein 1/death ligand 1) inhibitors;L01FY:Combinations of monoclonal antibodies and antibody drug conjugates		FALSE	high	382.8	FALSE	EG002
NCT03143153	usual_care	ATC L01FF: PD-1/PD-L1 (Programmed cell death protein 1/death ligand 1) inhibitors		EG001	M_ich	3	1	304	2	1	310	nivolumab	L01FF:PD-1/PD-L1 (Programmed cell death protein 1/death ligand 1) inhibitors;L01FY:Combinations of monoclonal antibodies and antibody drug conjugates		FALSE	high	382.8	FALSE	EG002
NCT03143153	usual_care	ATC L01FF: PD-1/PD-L1 (Programmed cell death protein 1/death ligand 1) inhibitors		EG001	NCO_cataract	0	0	304	1	1	310	nivolumab	L01FF:PD-1/PD-L1 (Programmed cell death protein 1/death ligand 1) inhibitors;L01FY:Combinations of monoclonal antibodies and antibody drug conjugates		FALSE	high	382.8	FALSE	EG002
NCT03143153	usual_care	ATC L01FF: PD-1/PD-L1 (Programmed cell death protein 1/death ligand 1) inhibitors		EG001	NCO_hernia	0	0	304	1	1	310	nivolumab	L01FF:PD-1/PD-L1 (Programmed cell death protein 1/death ligand 1) inhibitors;L01FY:Combinations of monoclonal antibodies and antibody drug conjugates		FALSE	high	382.8	FALSE	EG002
NCT03143153	usual_care	ATC L01FF: PD-1/PD-L1 (Programmed cell death protein 1/death ligand 1) inhibitors		EG001	NGF_composite	0	0	304	0	0	310	nivolumab	L01FF:PD-1/PD-L1 (Programmed cell death protein 1/death ligand 1) inhibitors;L01FY:Combinations of monoclonal antibodies and antibody drug conjugates		FALSE	high	382.8	FALSE	EG002
NCT03143153	usual_care	ATC L01FF: PD-1/PD-L1 (Programmed cell death protein 1/death ligand 1) inhibitors		EG001	S1_spine	0	0	304	0	0	310	nivolumab	L01FF:PD-1/PD-L1 (Programmed cell death protein 1/death ligand 1) inhibitors;L01FY:Combinations of monoclonal antibodies and antibody drug conjugates		FALSE	high	382.8	FALSE	EG002
NCT03143153	usual_care	ATC L01FF: PD-1/PD-L1 (Programmed cell death protein 1/death ligand 1) inhibitors		EG001	S2_gout	1	1	304	0	0	310	nivolumab	L01FF:PD-1/PD-L1 (Programmed cell death protein 1/death ligand 1) inhibitors;L01FY:Combinations of monoclonal antibodies and antibody drug conjugates		FALSE	high	382.8	FALSE	EG002
NCT03143153	usual_care	ATC L01FF: PD-1/PD-L1 (Programmed cell death protein 1/death ligand 1) inhibitors		EG001	S3_osteonecrosis	0	0	304	0	0	310	nivolumab	L01FF:PD-1/PD-L1 (Programmed cell death protein 1/death ligand 1) inhibitors;L01FY:Combinations of monoclonal antibodies and antibody drug conjugates		FALSE	high	382.8	FALSE	EG002
NCT03150589	head_to_head	Unmapped (investigational code)	ATC S01LA: Antineovascularisation agents	EG000	DEATH	0	0	354	0	0	350	sb11 (ranibizumab biosimilar)		ranibizumab	FALSE	high	52	FALSE	EG001
NCT03150589	head_to_head	Unmapped (investigational code)	ATC S01LA: Antineovascularisation agents	EG000	JF	0	0	354	0	0	350	sb11 (ranibizumab biosimilar)		ranibizumab	FALSE	high	52	FALSE	EG001
NCT03150589	head_to_head	Unmapped (investigational code)	ATC S01LA: Antineovascularisation agents	EG000	JF_arthro	0	0	354	0	0	350	sb11 (ranibizumab biosimilar)		ranibizumab	FALSE	high	52	FALSE	EG001
NCT03150589	head_to_head	Unmapped (investigational code)	ATC S01LA: Antineovascularisation agents	EG000	JF_oa	0	0	354	0	0	350	sb11 (ranibizumab biosimilar)		ranibizumab	FALSE	high	52	FALSE	EG001
NCT03150589	head_to_head	Unmapped (investigational code)	ATC S01LA: Antineovascularisation agents	EG000	JF_rpoa	0	0	354	0	0	350	sb11 (ranibizumab biosimilar)		ranibizumab	FALSE	high	52	FALSE	EG001
NCT03150589	head_to_head	Unmapped (investigational code)	ATC S01LA: Antineovascularisation agents	EG000	M_dka	0	0	354	0	0	350	sb11 (ranibizumab biosimilar)		ranibizumab	FALSE	high	52	FALSE	EG001
NCT03150589	head_to_head	Unmapped (investigational code)	ATC S01LA: Antineovascularisation agents	EG000	M_gallbladder	2	1	354	2	1	350	sb11 (ranibizumab biosimilar)		ranibizumab	FALSE	high	52	FALSE	EG001
NCT03150589	head_to_head	Unmapped (investigational code)	ATC S01LA: Antineovascularisation agents	EG000	M_hf	2	2	354	3	2	350	sb11 (ranibizumab biosimilar)		ranibizumab	FALSE	high	52	FALSE	EG001
NCT03150589	head_to_head	Unmapped (investigational code)	ATC S01LA: Antineovascularisation agents	EG000	M_ich	1	1	354	1	1	350	sb11 (ranibizumab biosimilar)		ranibizumab	FALSE	high	52	FALSE	EG001
NCT03150589	head_to_head	Unmapped (investigational code)	ATC S01LA: Antineovascularisation agents	EG000	NCO_cataract	1	1	354	2	2	350	sb11 (ranibizumab biosimilar)		ranibizumab	FALSE	high	52	FALSE	EG001
NCT03150589	head_to_head	Unmapped (investigational code)	ATC S01LA: Antineovascularisation agents	EG000	NCO_hernia	1	1	354	0	0	350	sb11 (ranibizumab biosimilar)		ranibizumab	FALSE	high	52	FALSE	EG001
NCT03150589	head_to_head	Unmapped (investigational code)	ATC S01LA: Antineovascularisation agents	EG000	NGF_composite	0	0	354	0	0	350	sb11 (ranibizumab biosimilar)		ranibizumab	FALSE	high	52	FALSE	EG001
NCT03150589	head_to_head	Unmapped (investigational code)	ATC S01LA: Antineovascularisation agents	EG000	S1_spine	0	0	354	1	1	350	sb11 (ranibizumab biosimilar)		ranibizumab	FALSE	high	52	FALSE	EG001
NCT03150589	head_to_head	Unmapped (investigational code)	ATC S01LA: Antineovascularisation agents	EG000	S2_gout	0	0	354	0	0	350	sb11 (ranibizumab biosimilar)		ranibizumab	FALSE	high	52	FALSE	EG001
NCT03150589	head_to_head	Unmapped (investigational code)	ATC S01LA: Antineovascularisation agents	EG000	S3_osteonecrosis	0	0	354	0	0	350	sb11 (ranibizumab biosimilar)		ranibizumab	FALSE	high	52	FALSE	EG001
NCT03151551	head_to_head	ATC L04AC: Interleukin inhibitors	TNF inhibitor	EG000	DEATH	0	0	283	0	0	283	ixekizumab	L04AC:Interleukin inhibitors	adalimumab	TRUE	high	52	FALSE	EG001
NCT03151551	head_to_head	ATC L04AC: Interleukin inhibitors	TNF inhibitor	EG000	JF	1	1	283	0	0	283	ixekizumab	L04AC:Interleukin inhibitors	adalimumab	TRUE	high	52	FALSE	EG001
NCT03151551	head_to_head	ATC L04AC: Interleukin inhibitors	TNF inhibitor	EG000	JF_arthro	0	0	283	0	0	283	ixekizumab	L04AC:Interleukin inhibitors	adalimumab	TRUE	high	52	FALSE	EG001
NCT03151551	head_to_head	ATC L04AC: Interleukin inhibitors	TNF inhibitor	EG000	JF_oa	1	1	283	0	0	283	ixekizumab	L04AC:Interleukin inhibitors	adalimumab	TRUE	high	52	FALSE	EG001
NCT03151551	head_to_head	ATC L04AC: Interleukin inhibitors	TNF inhibitor	EG000	JF_rpoa	0	0	283	0	0	283	ixekizumab	L04AC:Interleukin inhibitors	adalimumab	TRUE	high	52	FALSE	EG001
NCT03151551	head_to_head	ATC L04AC: Interleukin inhibitors	TNF inhibitor	EG000	M_dka	1	1	283	0	0	283	ixekizumab	L04AC:Interleukin inhibitors	adalimumab	TRUE	high	52	FALSE	EG001
NCT03151551	head_to_head	ATC L04AC: Interleukin inhibitors	TNF inhibitor	EG000	M_gallbladder	2	1	283	0	0	283	ixekizumab	L04AC:Interleukin inhibitors	adalimumab	TRUE	high	52	FALSE	EG001
NCT03151551	head_to_head	ATC L04AC: Interleukin inhibitors	TNF inhibitor	EG000	M_hf	0	0	283	0	0	283	ixekizumab	L04AC:Interleukin inhibitors	adalimumab	TRUE	high	52	FALSE	EG001
NCT03151551	head_to_head	ATC L04AC: Interleukin inhibitors	TNF inhibitor	EG000	M_ich	1	1	283	0	0	283	ixekizumab	L04AC:Interleukin inhibitors	adalimumab	TRUE	high	52	FALSE	EG001
NCT03151551	head_to_head	ATC L04AC: Interleukin inhibitors	TNF inhibitor	EG000	NCO_cataract	0	0	283	0	0	283	ixekizumab	L04AC:Interleukin inhibitors	adalimumab	TRUE	high	52	FALSE	EG001
NCT03151551	head_to_head	ATC L04AC: Interleukin inhibitors	TNF inhibitor	EG000	NCO_hernia	0	0	283	0	0	283	ixekizumab	L04AC:Interleukin inhibitors	adalimumab	TRUE	high	52	FALSE	EG001
NCT03151551	head_to_head	ATC L04AC: Interleukin inhibitors	TNF inhibitor	EG000	NGF_composite	1	1	283	0	0	283	ixekizumab	L04AC:Interleukin inhibitors	adalimumab	TRUE	high	52	FALSE	EG001
NCT03151551	head_to_head	ATC L04AC: Interleukin inhibitors	TNF inhibitor	EG000	S1_spine	0	0	283	0	0	283	ixekizumab	L04AC:Interleukin inhibitors	adalimumab	TRUE	high	52	FALSE	EG001
NCT03151551	head_to_head	ATC L04AC: Interleukin inhibitors	TNF inhibitor	EG000	S2_gout	0	0	283	0	0	283	ixekizumab	L04AC:Interleukin inhibitors	adalimumab	TRUE	high	52	FALSE	EG001
NCT03151551	head_to_head	ATC L04AC: Interleukin inhibitors	TNF inhibitor	EG000	S3_osteonecrosis	0	0	283	0	0	283	ixekizumab	L04AC:Interleukin inhibitors	adalimumab	TRUE	high	52	FALSE	EG001
NCT03155997	usual_care	ATC L01EF: Cyclin-dependent kinase (CDK) inhibitors		EG000	DEATH	36	36	2800	38	38	2791	abemaciclib	L01EF:Cyclin-dependent kinase (CDK) inhibitors		FALSE	high	139.2	FALSE	EG001
NCT03155997	usual_care	ATC L01EF: Cyclin-dependent kinase (CDK) inhibitors		EG000	JF	2	2	2800	0	0	2791	abemaciclib	L01EF:Cyclin-dependent kinase (CDK) inhibitors		FALSE	high	139.2	FALSE	EG001
NCT03155997	usual_care	ATC L01EF: Cyclin-dependent kinase (CDK) inhibitors		EG000	JF_arthro	0	0	2800	0	0	2791	abemaciclib	L01EF:Cyclin-dependent kinase (CDK) inhibitors		FALSE	high	139.2	FALSE	EG001
NCT03155997	usual_care	ATC L01EF: Cyclin-dependent kinase (CDK) inhibitors		EG000	JF_oa	2	2	2800	0	0	2791	abemaciclib	L01EF:Cyclin-dependent kinase (CDK) inhibitors		FALSE	high	139.2	FALSE	EG001
NCT03155997	usual_care	ATC L01EF: Cyclin-dependent kinase (CDK) inhibitors		EG000	JF_rpoa	0	0	2800	0	0	2791	abemaciclib	L01EF:Cyclin-dependent kinase (CDK) inhibitors		FALSE	high	139.2	FALSE	EG001
NCT03155997	usual_care	ATC L01EF: Cyclin-dependent kinase (CDK) inhibitors		EG000	M_dka	0	0	2800	0	0	2791	abemaciclib	L01EF:Cyclin-dependent kinase (CDK) inhibitors		FALSE	high	139.2	FALSE	EG001
NCT03155997	usual_care	ATC L01EF: Cyclin-dependent kinase (CDK) inhibitors		EG000	M_gallbladder	5	3	2800	15	10	2791	abemaciclib	L01EF:Cyclin-dependent kinase (CDK) inhibitors		FALSE	high	139.2	FALSE	EG001
NCT03155997	usual_care	ATC L01EF: Cyclin-dependent kinase (CDK) inhibitors		EG000	M_hf	1	1	2800	5	4	2791	abemaciclib	L01EF:Cyclin-dependent kinase (CDK) inhibitors		FALSE	high	139.2	FALSE	EG001
NCT03155997	usual_care	ATC L01EF: Cyclin-dependent kinase (CDK) inhibitors		EG000	M_ich	1	1	2800	3	2	2791	abemaciclib	L01EF:Cyclin-dependent kinase (CDK) inhibitors		FALSE	high	139.2	FALSE	EG001
NCT03155997	usual_care	ATC L01EF: Cyclin-dependent kinase (CDK) inhibitors		EG000	NCO_cataract	1	1	2800	0	0	2791	abemaciclib	L01EF:Cyclin-dependent kinase (CDK) inhibitors		FALSE	high	139.2	FALSE	EG001
NCT03155997	usual_care	ATC L01EF: Cyclin-dependent kinase (CDK) inhibitors		EG000	NCO_hernia	1	1	2800	0	0	2791	abemaciclib	L01EF:Cyclin-dependent kinase (CDK) inhibitors		FALSE	high	139.2	FALSE	EG001
NCT03155997	usual_care	ATC L01EF: Cyclin-dependent kinase (CDK) inhibitors		EG000	NGF_composite	2	2	2800	1	1	2791	abemaciclib	L01EF:Cyclin-dependent kinase (CDK) inhibitors		FALSE	high	139.2	FALSE	EG001
NCT03155997	usual_care	ATC L01EF: Cyclin-dependent kinase (CDK) inhibitors		EG000	S1_spine	4	3	2800	1	1	2791	abemaciclib	L01EF:Cyclin-dependent kinase (CDK) inhibitors		FALSE	high	139.2	FALSE	EG001
NCT03155997	usual_care	ATC L01EF: Cyclin-dependent kinase (CDK) inhibitors		EG000	S2_gout	0	0	2800	0	0	2791	abemaciclib	L01EF:Cyclin-dependent kinase (CDK) inhibitors		FALSE	high	139.2	FALSE	EG001
NCT03155997	usual_care	ATC L01EF: Cyclin-dependent kinase (CDK) inhibitors		EG000	S3_osteonecrosis	0	0	2800	1	1	2791	abemaciclib	L01EF:Cyclin-dependent kinase (CDK) inhibitors		FALSE	high	139.2	FALSE	EG001
NCT03158285	placebo	ATC L04AC: Interleukin inhibitors		EG001|EG002	DEATH	0	0	246	0	0	493	guselkumab	L04AC:Interleukin inhibitors		TRUE	high	112	FALSE	EG000
NCT03158285	placebo	ATC L04AC: Interleukin inhibitors		EG001|EG002	JF	0	0	246	1	1	493	guselkumab	L04AC:Interleukin inhibitors		TRUE	high	112	FALSE	EG000
NCT03158285	placebo	ATC L04AC: Interleukin inhibitors		EG001|EG002	JF_arthro	0	0	246	0	0	493	guselkumab	L04AC:Interleukin inhibitors		TRUE	high	112	FALSE	EG000
NCT03158285	placebo	ATC L04AC: Interleukin inhibitors		EG001|EG002	JF_oa	0	0	246	1	1	493	guselkumab	L04AC:Interleukin inhibitors		TRUE	high	112	FALSE	EG000
NCT03158285	placebo	ATC L04AC: Interleukin inhibitors		EG001|EG002	JF_rpoa	0	0	246	0	0	493	guselkumab	L04AC:Interleukin inhibitors		TRUE	high	112	FALSE	EG000
NCT03158285	placebo	ATC L04AC: Interleukin inhibitors		EG001|EG002	M_dka	0	0	246	0	0	493	guselkumab	L04AC:Interleukin inhibitors		TRUE	high	112	FALSE	EG000
NCT03158285	placebo	ATC L04AC: Interleukin inhibitors		EG001|EG002	M_gallbladder	0	0	246	0	0	493	guselkumab	L04AC:Interleukin inhibitors		TRUE	high	112	FALSE	EG000
NCT03158285	placebo	ATC L04AC: Interleukin inhibitors		EG001|EG002	M_hf	0	0	246	0	0	493	guselkumab	L04AC:Interleukin inhibitors		TRUE	high	112	FALSE	EG000
NCT03158285	placebo	ATC L04AC: Interleukin inhibitors		EG001|EG002	M_ich	0	0	246	0	0	493	guselkumab	L04AC:Interleukin inhibitors		TRUE	high	112	FALSE	EG000
NCT03158285	placebo	ATC L04AC: Interleukin inhibitors		EG001|EG002	NCO_cataract	0	0	246	0	0	493	guselkumab	L04AC:Interleukin inhibitors		TRUE	high	112	FALSE	EG000
NCT03158285	placebo	ATC L04AC: Interleukin inhibitors		EG001|EG002	NCO_hernia	0	0	246	0	0	493	guselkumab	L04AC:Interleukin inhibitors		TRUE	high	112	FALSE	EG000
NCT03158285	placebo	ATC L04AC: Interleukin inhibitors		EG001|EG002	NGF_composite	0	0	246	1	1	493	guselkumab	L04AC:Interleukin inhibitors		TRUE	high	112	FALSE	EG000
NCT03158285	placebo	ATC L04AC: Interleukin inhibitors		EG001|EG002	S1_spine	0	0	246	0	0	493	guselkumab	L04AC:Interleukin inhibitors		TRUE	high	112	FALSE	EG000
NCT03158285	placebo	ATC L04AC: Interleukin inhibitors		EG001|EG002	S2_gout	0	0	246	0	0	493	guselkumab	L04AC:Interleukin inhibitors		TRUE	high	112	FALSE	EG000
NCT03158285	placebo	ATC L04AC: Interleukin inhibitors		EG001|EG002	S3_osteonecrosis	0	0	246	0	0	493	guselkumab	L04AC:Interleukin inhibitors		TRUE	high	112	FALSE	EG000
NCT03160885	placebo	ATC D11AH: Agents for dermatitis, excluding corticosteroids		EG000	DEATH	0	0	200	0	0	592	tralokinumab	D11AH:Agents for dermatitis, excluding corticosteroids		FALSE	high	66	FALSE	EG001
NCT03160885	placebo	ATC D11AH: Agents for dermatitis, excluding corticosteroids		EG000	JF	0	0	200	0	0	592	tralokinumab	D11AH:Agents for dermatitis, excluding corticosteroids		FALSE	high	66	FALSE	EG001
NCT03160885	placebo	ATC D11AH: Agents for dermatitis, excluding corticosteroids		EG000	JF_arthro	0	0	200	0	0	592	tralokinumab	D11AH:Agents for dermatitis, excluding corticosteroids		FALSE	high	66	FALSE	EG001
NCT03160885	placebo	ATC D11AH: Agents for dermatitis, excluding corticosteroids		EG000	JF_oa	0	0	200	0	0	592	tralokinumab	D11AH:Agents for dermatitis, excluding corticosteroids		FALSE	high	66	FALSE	EG001
NCT03160885	placebo	ATC D11AH: Agents for dermatitis, excluding corticosteroids		EG000	JF_rpoa	0	0	200	0	0	592	tralokinumab	D11AH:Agents for dermatitis, excluding corticosteroids		FALSE	high	66	FALSE	EG001
NCT03160885	placebo	ATC D11AH: Agents for dermatitis, excluding corticosteroids		EG000	M_dka	0	0	200	0	0	592	tralokinumab	D11AH:Agents for dermatitis, excluding corticosteroids		FALSE	high	66	FALSE	EG001
NCT03160885	placebo	ATC D11AH: Agents for dermatitis, excluding corticosteroids		EG000	M_gallbladder	0	0	200	0	0	592	tralokinumab	D11AH:Agents for dermatitis, excluding corticosteroids		FALSE	high	66	FALSE	EG001
NCT03160885	placebo	ATC D11AH: Agents for dermatitis, excluding corticosteroids		EG000	M_hf	0	0	200	0	0	592	tralokinumab	D11AH:Agents for dermatitis, excluding corticosteroids		FALSE	high	66	FALSE	EG001
NCT03160885	placebo	ATC D11AH: Agents for dermatitis, excluding corticosteroids		EG000	M_ich	0	0	200	0	0	592	tralokinumab	D11AH:Agents for dermatitis, excluding corticosteroids		FALSE	high	66	FALSE	EG001
NCT03160885	placebo	ATC D11AH: Agents for dermatitis, excluding corticosteroids		EG000	NCO_cataract	1	1	200	0	0	592	tralokinumab	D11AH:Agents for dermatitis, excluding corticosteroids		FALSE	high	66	FALSE	EG001
NCT03160885	placebo	ATC D11AH: Agents for dermatitis, excluding corticosteroids		EG000	NCO_hernia	0	0	200	0	0	592	tralokinumab	D11AH:Agents for dermatitis, excluding corticosteroids		FALSE	high	66	FALSE	EG001
NCT03160885	placebo	ATC D11AH: Agents for dermatitis, excluding corticosteroids		EG000	NGF_composite	0	0	200	0	0	592	tralokinumab	D11AH:Agents for dermatitis, excluding corticosteroids		FALSE	high	66	FALSE	EG001
NCT03160885	placebo	ATC D11AH: Agents for dermatitis, excluding corticosteroids		EG000	S1_spine	0	0	200	0	0	592	tralokinumab	D11AH:Agents for dermatitis, excluding corticosteroids		FALSE	high	66	FALSE	EG001
NCT03160885	placebo	ATC D11AH: Agents for dermatitis, excluding corticosteroids		EG000	S2_gout	0	0	200	0	0	592	tralokinumab	D11AH:Agents for dermatitis, excluding corticosteroids		FALSE	high	66	FALSE	EG001
NCT03160885	placebo	ATC D11AH: Agents for dermatitis, excluding corticosteroids		EG000	S3_osteonecrosis	0	0	200	0	0	592	tralokinumab	D11AH:Agents for dermatitis, excluding corticosteroids		FALSE	high	66	FALSE	EG001
NCT03161093	head_to_head	Anti-NGF	ATC G02CC: Antiinflammatory products for vaginal administration	EG002|EG003|EG004|EG005	DEATH	13	13	1056	25	25	1890	fasinumab	Anti-NGF	naproxen	TRUE	high	124	FALSE	EG001
NCT03161093	head_to_head	Anti-NGF	ATC G02CC: Antiinflammatory products for vaginal administration	EG002|EG003|EG004|EG005	JF	22	7	1056	111	59	1890	fasinumab	Anti-NGF	naproxen	TRUE	high	124	FALSE	EG001
NCT03161093	head_to_head	Anti-NGF	ATC G02CC: Antiinflammatory products for vaginal administration	EG002|EG003|EG004|EG005	JF_arthro	15	7	1056	42	23	1890	fasinumab	Anti-NGF	naproxen	TRUE	high	124	FALSE	EG001
NCT03161093	head_to_head	Anti-NGF	ATC G02CC: Antiinflammatory products for vaginal administration	EG002|EG003|EG004|EG005	JF_oa	3	3	1056	10	10	1890	fasinumab	Anti-NGF	naproxen	TRUE	high	124	FALSE	EG001
NCT03161093	head_to_head	Anti-NGF	ATC G02CC: Antiinflammatory products for vaginal administration	EG002|EG003|EG004|EG005	JF_rpoa	4	4	1056	59	59	1890	fasinumab	Anti-NGF	naproxen	TRUE	high	124	FALSE	EG001
NCT03161093	head_to_head	Anti-NGF	ATC G02CC: Antiinflammatory products for vaginal administration	EG002|EG003|EG004|EG005	M_dka	0	0	1056	0	0	1890	fasinumab	Anti-NGF	naproxen	TRUE	high	124	FALSE	EG001
NCT03161093	head_to_head	Anti-NGF	ATC G02CC: Antiinflammatory products for vaginal administration	EG002|EG003|EG004|EG005	M_gallbladder	3	2	1056	7	3	1890	fasinumab	Anti-NGF	naproxen	TRUE	high	124	FALSE	EG001
NCT03161093	head_to_head	Anti-NGF	ATC G02CC: Antiinflammatory products for vaginal administration	EG002|EG003|EG004|EG005	M_hf	0	0	1056	6	5	1890	fasinumab	Anti-NGF	naproxen	TRUE	high	124	FALSE	EG001
NCT03161093	head_to_head	Anti-NGF	ATC G02CC: Antiinflammatory products for vaginal administration	EG002|EG003|EG004|EG005	M_ich	0	0	1056	0	0	1890	fasinumab	Anti-NGF	naproxen	TRUE	high	124	FALSE	EG001
NCT03161093	head_to_head	Anti-NGF	ATC G02CC: Antiinflammatory products for vaginal administration	EG002|EG003|EG004|EG005	NCO_cataract	1	1	1056	0	0	1890	fasinumab	Anti-NGF	naproxen	TRUE	high	124	FALSE	EG001
NCT03161093	head_to_head	Anti-NGF	ATC G02CC: Antiinflammatory products for vaginal administration	EG002|EG003|EG004|EG005	NCO_hernia	0	0	1056	2	2	1890	fasinumab	Anti-NGF	naproxen	TRUE	high	124	FALSE	EG001
NCT03161093	head_to_head	Anti-NGF	ATC G02CC: Antiinflammatory products for vaginal administration	EG002|EG003|EG004|EG005	NGF_composite	23	7	1056	115	59	1890	fasinumab	Anti-NGF	naproxen	TRUE	high	124	FALSE	EG001
NCT03161093	head_to_head	Anti-NGF	ATC G02CC: Antiinflammatory products for vaginal administration	EG002|EG003|EG004|EG005	S1_spine	3	1	1056	5	4	1890	fasinumab	Anti-NGF	naproxen	TRUE	high	124	FALSE	EG001
NCT03161093	head_to_head	Anti-NGF	ATC G02CC: Antiinflammatory products for vaginal administration	EG002|EG003|EG004|EG005	S2_gout	0	0	1056	0	0	1890	fasinumab	Anti-NGF	naproxen	TRUE	high	124	FALSE	EG001
NCT03161093	head_to_head	Anti-NGF	ATC G02CC: Antiinflammatory products for vaginal administration	EG002|EG003|EG004|EG005	S3_osteonecrosis	1	1	1056	1	1	1890	fasinumab	Anti-NGF	naproxen	TRUE	high	124	FALSE	EG001
NCT03161093	placebo	Anti-NGF		EG002|EG003|EG004|EG005	DEATH	5	5	352	25	25	1890	fasinumab	Anti-NGF		TRUE	high	124	FALSE	EG000
NCT03161093	placebo	Anti-NGF		EG002|EG003|EG004|EG005	JF	13	7	352	111	59	1890	fasinumab	Anti-NGF		TRUE	high	124	FALSE	EG000
NCT03161093	placebo	Anti-NGF		EG002|EG003|EG004|EG005	JF_arthro	9	7	352	42	23	1890	fasinumab	Anti-NGF		TRUE	high	124	FALSE	EG000
NCT03161093	placebo	Anti-NGF		EG002|EG003|EG004|EG005	JF_oa	3	3	352	10	10	1890	fasinumab	Anti-NGF		TRUE	high	124	FALSE	EG000
NCT03161093	placebo	Anti-NGF		EG002|EG003|EG004|EG005	JF_rpoa	1	1	352	59	59	1890	fasinumab	Anti-NGF		TRUE	high	124	FALSE	EG000
NCT03161093	placebo	Anti-NGF		EG002|EG003|EG004|EG005	M_dka	0	0	352	0	0	1890	fasinumab	Anti-NGF		TRUE	high	124	FALSE	EG000
NCT03161093	placebo	Anti-NGF		EG002|EG003|EG004|EG005	M_gallbladder	0	0	352	7	3	1890	fasinumab	Anti-NGF		TRUE	high	124	FALSE	EG000
NCT03161093	placebo	Anti-NGF		EG002|EG003|EG004|EG005	M_hf	1	1	352	6	5	1890	fasinumab	Anti-NGF		TRUE	high	124	FALSE	EG000
NCT03161093	placebo	Anti-NGF		EG002|EG003|EG004|EG005	M_ich	0	0	352	0	0	1890	fasinumab	Anti-NGF		TRUE	high	124	FALSE	EG000
NCT03161093	placebo	Anti-NGF		EG002|EG003|EG004|EG005	NCO_cataract	0	0	352	0	0	1890	fasinumab	Anti-NGF		TRUE	high	124	FALSE	EG000
NCT03161093	placebo	Anti-NGF		EG002|EG003|EG004|EG005	NCO_hernia	1	1	352	2	2	1890	fasinumab	Anti-NGF		TRUE	high	124	FALSE	EG000
NCT03161093	placebo	Anti-NGF		EG002|EG003|EG004|EG005	NGF_composite	13	7	352	115	59	1890	fasinumab	Anti-NGF		TRUE	high	124	FALSE	EG000
NCT03161093	placebo	Anti-NGF		EG002|EG003|EG004|EG005	S1_spine	0	0	352	5	4	1890	fasinumab	Anti-NGF		TRUE	high	124	FALSE	EG000
NCT03161093	placebo	Anti-NGF		EG002|EG003|EG004|EG005	S2_gout	0	0	352	0	0	1890	fasinumab	Anti-NGF		TRUE	high	124	FALSE	EG000
NCT03161093	placebo	Anti-NGF		EG002|EG003|EG004|EG005	S3_osteonecrosis	0	0	352	1	1	1890	fasinumab	Anti-NGF		TRUE	high	124	FALSE	EG000
NCT03162055	head_to_head	Combination: ATC D11AA: Antihidrotics + ATC R03AC: Selective beta-2-adrenoreceptor agonists	Combination: ATC R03BB: Anticholinergics + Unmapped: vilanterol	EG000	DEATH	3	3	552	3	3	552	glycopyrronium + formoterol	D11AA:Antihidrotics | R03AC:Selective beta-2-adrenoreceptor agonists;R03AK:Adrenergics in combination with corticosteroids or other drugs, excl. anticholinergics;R03CC:Selective beta-2-adrenoreceptor agonists	umeclidinium + vilanterol	FALSE	high	26	FALSE	EG001
NCT03162055	head_to_head	Combination: ATC D11AA: Antihidrotics + ATC R03AC: Selective beta-2-adrenoreceptor agonists	Combination: ATC R03BB: Anticholinergics + Unmapped: vilanterol	EG000	JF	0	0	552	0	0	552	glycopyrronium + formoterol	D11AA:Antihidrotics | R03AC:Selective beta-2-adrenoreceptor agonists;R03AK:Adrenergics in combination with corticosteroids or other drugs, excl. anticholinergics;R03CC:Selective beta-2-adrenoreceptor agonists	umeclidinium + vilanterol	FALSE	high	26	FALSE	EG001
NCT03162055	head_to_head	Combination: ATC D11AA: Antihidrotics + ATC R03AC: Selective beta-2-adrenoreceptor agonists	Combination: ATC R03BB: Anticholinergics + Unmapped: vilanterol	EG000	JF_arthro	0	0	552	0	0	552	glycopyrronium + formoterol	D11AA:Antihidrotics | R03AC:Selective beta-2-adrenoreceptor agonists;R03AK:Adrenergics in combination with corticosteroids or other drugs, excl. anticholinergics;R03CC:Selective beta-2-adrenoreceptor agonists	umeclidinium + vilanterol	FALSE	high	26	FALSE	EG001
NCT03162055	head_to_head	Combination: ATC D11AA: Antihidrotics + ATC R03AC: Selective beta-2-adrenoreceptor agonists	Combination: ATC R03BB: Anticholinergics + Unmapped: vilanterol	EG000	JF_oa	0	0	552	0	0	552	glycopyrronium + formoterol	D11AA:Antihidrotics | R03AC:Selective beta-2-adrenoreceptor agonists;R03AK:Adrenergics in combination with corticosteroids or other drugs, excl. anticholinergics;R03CC:Selective beta-2-adrenoreceptor agonists	umeclidinium + vilanterol	FALSE	high	26	FALSE	EG001
NCT03162055	head_to_head	Combination: ATC D11AA: Antihidrotics + ATC R03AC: Selective beta-2-adrenoreceptor agonists	Combination: ATC R03BB: Anticholinergics + Unmapped: vilanterol	EG000	JF_rpoa	0	0	552	0	0	552	glycopyrronium + formoterol	D11AA:Antihidrotics | R03AC:Selective beta-2-adrenoreceptor agonists;R03AK:Adrenergics in combination with corticosteroids or other drugs, excl. anticholinergics;R03CC:Selective beta-2-adrenoreceptor agonists	umeclidinium + vilanterol	FALSE	high	26	FALSE	EG001
NCT03162055	head_to_head	Combination: ATC D11AA: Antihidrotics + ATC R03AC: Selective beta-2-adrenoreceptor agonists	Combination: ATC R03BB: Anticholinergics + Unmapped: vilanterol	EG000	M_dka	0	0	552	0	0	552	glycopyrronium + formoterol	D11AA:Antihidrotics | R03AC:Selective beta-2-adrenoreceptor agonists;R03AK:Adrenergics in combination with corticosteroids or other drugs, excl. anticholinergics;R03CC:Selective beta-2-adrenoreceptor agonists	umeclidinium + vilanterol	FALSE	high	26	FALSE	EG001
NCT03162055	head_to_head	Combination: ATC D11AA: Antihidrotics + ATC R03AC: Selective beta-2-adrenoreceptor agonists	Combination: ATC R03BB: Anticholinergics + Unmapped: vilanterol	EG000	M_gallbladder	0	0	552	0	0	552	glycopyrronium + formoterol	D11AA:Antihidrotics | R03AC:Selective beta-2-adrenoreceptor agonists;R03AK:Adrenergics in combination with corticosteroids or other drugs, excl. anticholinergics;R03CC:Selective beta-2-adrenoreceptor agonists	umeclidinium + vilanterol	FALSE	high	26	FALSE	EG001
NCT03162055	head_to_head	Combination: ATC D11AA: Antihidrotics + ATC R03AC: Selective beta-2-adrenoreceptor agonists	Combination: ATC R03BB: Anticholinergics + Unmapped: vilanterol	EG000	M_hf	3	2	552	1	1	552	glycopyrronium + formoterol	D11AA:Antihidrotics | R03AC:Selective beta-2-adrenoreceptor agonists;R03AK:Adrenergics in combination with corticosteroids or other drugs, excl. anticholinergics;R03CC:Selective beta-2-adrenoreceptor agonists	umeclidinium + vilanterol	FALSE	high	26	FALSE	EG001
NCT03162055	head_to_head	Combination: ATC D11AA: Antihidrotics + ATC R03AC: Selective beta-2-adrenoreceptor agonists	Combination: ATC R03BB: Anticholinergics + Unmapped: vilanterol	EG000	M_ich	0	0	552	0	0	552	glycopyrronium + formoterol	D11AA:Antihidrotics | R03AC:Selective beta-2-adrenoreceptor agonists;R03AK:Adrenergics in combination with corticosteroids or other drugs, excl. anticholinergics;R03CC:Selective beta-2-adrenoreceptor agonists	umeclidinium + vilanterol	FALSE	high	26	FALSE	EG001
NCT03162055	head_to_head	Combination: ATC D11AA: Antihidrotics + ATC R03AC: Selective beta-2-adrenoreceptor agonists	Combination: ATC R03BB: Anticholinergics + Unmapped: vilanterol	EG000	NCO_cataract	0	0	552	1	1	552	glycopyrronium + formoterol	D11AA:Antihidrotics | R03AC:Selective beta-2-adrenoreceptor agonists;R03AK:Adrenergics in combination with corticosteroids or other drugs, excl. anticholinergics;R03CC:Selective beta-2-adrenoreceptor agonists	umeclidinium + vilanterol	FALSE	high	26	FALSE	EG001
NCT03162055	head_to_head	Combination: ATC D11AA: Antihidrotics + ATC R03AC: Selective beta-2-adrenoreceptor agonists	Combination: ATC R03BB: Anticholinergics + Unmapped: vilanterol	EG000	NCO_hernia	0	0	552	0	0	552	glycopyrronium + formoterol	D11AA:Antihidrotics | R03AC:Selective beta-2-adrenoreceptor agonists;R03AK:Adrenergics in combination with corticosteroids or other drugs, excl. anticholinergics;R03CC:Selective beta-2-adrenoreceptor agonists	umeclidinium + vilanterol	FALSE	high	26	FALSE	EG001
NCT03162055	head_to_head	Combination: ATC D11AA: Antihidrotics + ATC R03AC: Selective beta-2-adrenoreceptor agonists	Combination: ATC R03BB: Anticholinergics + Unmapped: vilanterol	EG000	NGF_composite	0	0	552	0	0	552	glycopyrronium + formoterol	D11AA:Antihidrotics | R03AC:Selective beta-2-adrenoreceptor agonists;R03AK:Adrenergics in combination with corticosteroids or other drugs, excl. anticholinergics;R03CC:Selective beta-2-adrenoreceptor agonists	umeclidinium + vilanterol	FALSE	high	26	FALSE	EG001
NCT03162055	head_to_head	Combination: ATC D11AA: Antihidrotics + ATC R03AC: Selective beta-2-adrenoreceptor agonists	Combination: ATC R03BB: Anticholinergics + Unmapped: vilanterol	EG000	S1_spine	1	1	552	0	0	552	glycopyrronium + formoterol	D11AA:Antihidrotics | R03AC:Selective beta-2-adrenoreceptor agonists;R03AK:Adrenergics in combination with corticosteroids or other drugs, excl. anticholinergics;R03CC:Selective beta-2-adrenoreceptor agonists	umeclidinium + vilanterol	FALSE	high	26	FALSE	EG001
NCT03162055	head_to_head	Combination: ATC D11AA: Antihidrotics + ATC R03AC: Selective beta-2-adrenoreceptor agonists	Combination: ATC R03BB: Anticholinergics + Unmapped: vilanterol	EG000	S2_gout	0	0	552	0	0	552	glycopyrronium + formoterol	D11AA:Antihidrotics | R03AC:Selective beta-2-adrenoreceptor agonists;R03AK:Adrenergics in combination with corticosteroids or other drugs, excl. anticholinergics;R03CC:Selective beta-2-adrenoreceptor agonists	umeclidinium + vilanterol	FALSE	high	26	FALSE	EG001
NCT03162055	head_to_head	Combination: ATC D11AA: Antihidrotics + ATC R03AC: Selective beta-2-adrenoreceptor agonists	Combination: ATC R03BB: Anticholinergics + Unmapped: vilanterol	EG000	S3_osteonecrosis	0	0	552	0	0	552	glycopyrronium + formoterol	D11AA:Antihidrotics | R03AC:Selective beta-2-adrenoreceptor agonists;R03AK:Adrenergics in combination with corticosteroids or other drugs, excl. anticholinergics;R03CC:Selective beta-2-adrenoreceptor agonists	umeclidinium + vilanterol	FALSE	high	26	FALSE	EG001
NCT03164616	usual_care	ATC L01FF: PD-1/PD-L1 (Programmed cell death protein 1/death ligand 1) inhibitors		EG001	DEATH	285	285	333	265	265	334	durvalumab	L01FF:PD-1/PD-L1 (Programmed cell death protein 1/death ligand 1) inhibitors		FALSE	high	195.75	FALSE	EG002
NCT03164616	usual_care	ATC L01FF: PD-1/PD-L1 (Programmed cell death protein 1/death ligand 1) inhibitors		EG001	JF	0	0	333	0	0	334	durvalumab	L01FF:PD-1/PD-L1 (Programmed cell death protein 1/death ligand 1) inhibitors		FALSE	high	195.75	FALSE	EG002
NCT03164616	usual_care	ATC L01FF: PD-1/PD-L1 (Programmed cell death protein 1/death ligand 1) inhibitors		EG001	JF_arthro	0	0	333	0	0	334	durvalumab	L01FF:PD-1/PD-L1 (Programmed cell death protein 1/death ligand 1) inhibitors		FALSE	high	195.75	FALSE	EG002
NCT03164616	usual_care	ATC L01FF: PD-1/PD-L1 (Programmed cell death protein 1/death ligand 1) inhibitors		EG001	JF_oa	0	0	333	0	0	334	durvalumab	L01FF:PD-1/PD-L1 (Programmed cell death protein 1/death ligand 1) inhibitors		FALSE	high	195.75	FALSE	EG002
NCT03164616	usual_care	ATC L01FF: PD-1/PD-L1 (Programmed cell death protein 1/death ligand 1) inhibitors		EG001	JF_rpoa	0	0	333	0	0	334	durvalumab	L01FF:PD-1/PD-L1 (Programmed cell death protein 1/death ligand 1) inhibitors		FALSE	high	195.75	FALSE	EG002
NCT03164616	usual_care	ATC L01FF: PD-1/PD-L1 (Programmed cell death protein 1/death ligand 1) inhibitors		EG001	M_dka	0	0	333	0	0	334	durvalumab	L01FF:PD-1/PD-L1 (Programmed cell death protein 1/death ligand 1) inhibitors		FALSE	high	195.75	FALSE	EG002
NCT03164616	usual_care	ATC L01FF: PD-1/PD-L1 (Programmed cell death protein 1/death ligand 1) inhibitors		EG001	M_gallbladder	0	0	333	2	2	334	durvalumab	L01FF:PD-1/PD-L1 (Programmed cell death protein 1/death ligand 1) inhibitors		FALSE	high	195.75	FALSE	EG002
NCT03164616	usual_care	ATC L01FF: PD-1/PD-L1 (Programmed cell death protein 1/death ligand 1) inhibitors		EG001	M_hf	4	3	333	2	1	334	durvalumab	L01FF:PD-1/PD-L1 (Programmed cell death protein 1/death ligand 1) inhibitors		FALSE	high	195.75	FALSE	EG002
NCT03164616	usual_care	ATC L01FF: PD-1/PD-L1 (Programmed cell death protein 1/death ligand 1) inhibitors		EG001	M_ich	0	0	333	0	0	334	durvalumab	L01FF:PD-1/PD-L1 (Programmed cell death protein 1/death ligand 1) inhibitors		FALSE	high	195.75	FALSE	EG002
NCT03164616	usual_care	ATC L01FF: PD-1/PD-L1 (Programmed cell death protein 1/death ligand 1) inhibitors		EG001	NCO_cataract	1	1	333	0	0	334	durvalumab	L01FF:PD-1/PD-L1 (Programmed cell death protein 1/death ligand 1) inhibitors		FALSE	high	195.75	FALSE	EG002
NCT03164616	usual_care	ATC L01FF: PD-1/PD-L1 (Programmed cell death protein 1/death ligand 1) inhibitors		EG001	NCO_hernia	0	0	333	1	1	334	durvalumab	L01FF:PD-1/PD-L1 (Programmed cell death protein 1/death ligand 1) inhibitors		FALSE	high	195.75	FALSE	EG002
NCT03164616	usual_care	ATC L01FF: PD-1/PD-L1 (Programmed cell death protein 1/death ligand 1) inhibitors		EG001	NGF_composite	0	0	333	0	0	334	durvalumab	L01FF:PD-1/PD-L1 (Programmed cell death protein 1/death ligand 1) inhibitors		FALSE	high	195.75	FALSE	EG002
NCT03164616	usual_care	ATC L01FF: PD-1/PD-L1 (Programmed cell death protein 1/death ligand 1) inhibitors		EG001	S1_spine	0	0	333	0	0	334	durvalumab	L01FF:PD-1/PD-L1 (Programmed cell death protein 1/death ligand 1) inhibitors		FALSE	high	195.75	FALSE	EG002
NCT03164616	usual_care	ATC L01FF: PD-1/PD-L1 (Programmed cell death protein 1/death ligand 1) inhibitors		EG001	S2_gout	0	0	333	0	0	334	durvalumab	L01FF:PD-1/PD-L1 (Programmed cell death protein 1/death ligand 1) inhibitors		FALSE	high	195.75	FALSE	EG002
NCT03164616	usual_care	ATC L01FF: PD-1/PD-L1 (Programmed cell death protein 1/death ligand 1) inhibitors		EG001	S3_osteonecrosis	0	0	333	0	0	334	durvalumab	L01FF:PD-1/PD-L1 (Programmed cell death protein 1/death ligand 1) inhibitors		FALSE	high	195.75	FALSE	EG002
NCT03164616	usual_care	Combination: ATC L01FF: PD-1/PD-L1 (Programmed cell death protein 1/death ligand 1) inhibitors + ATC L01FX: Other monoclonal antibodies and antibody drug conjugates		EG000	DEATH	285	285	333	251	251	330	durvalumab + tremelimumab	L01FF:PD-1/PD-L1 (Programmed cell death protein 1/death ligand 1) inhibitors | L01FX:Other monoclonal antibodies and antibody drug conjugates		FALSE	high	195.75	FALSE	EG002
NCT03164616	usual_care	Combination: ATC L01FF: PD-1/PD-L1 (Programmed cell death protein 1/death ligand 1) inhibitors + ATC L01FX: Other monoclonal antibodies and antibody drug conjugates		EG000	JF	0	0	333	0	0	330	durvalumab + tremelimumab	L01FF:PD-1/PD-L1 (Programmed cell death protein 1/death ligand 1) inhibitors | L01FX:Other monoclonal antibodies and antibody drug conjugates		FALSE	high	195.75	FALSE	EG002
NCT03164616	usual_care	Combination: ATC L01FF: PD-1/PD-L1 (Programmed cell death protein 1/death ligand 1) inhibitors + ATC L01FX: Other monoclonal antibodies and antibody drug conjugates		EG000	JF_arthro	0	0	333	0	0	330	durvalumab + tremelimumab	L01FF:PD-1/PD-L1 (Programmed cell death protein 1/death ligand 1) inhibitors | L01FX:Other monoclonal antibodies and antibody drug conjugates		FALSE	high	195.75	FALSE	EG002
NCT03164616	usual_care	Combination: ATC L01FF: PD-1/PD-L1 (Programmed cell death protein 1/death ligand 1) inhibitors + ATC L01FX: Other monoclonal antibodies and antibody drug conjugates		EG000	JF_oa	0	0	333	0	0	330	durvalumab + tremelimumab	L01FF:PD-1/PD-L1 (Programmed cell death protein 1/death ligand 1) inhibitors | L01FX:Other monoclonal antibodies and antibody drug conjugates		FALSE	high	195.75	FALSE	EG002
NCT03164616	usual_care	Combination: ATC L01FF: PD-1/PD-L1 (Programmed cell death protein 1/death ligand 1) inhibitors + ATC L01FX: Other monoclonal antibodies and antibody drug conjugates		EG000	JF_rpoa	0	0	333	0	0	330	durvalumab + tremelimumab	L01FF:PD-1/PD-L1 (Programmed cell death protein 1/death ligand 1) inhibitors | L01FX:Other monoclonal antibodies and antibody drug conjugates		FALSE	high	195.75	FALSE	EG002
NCT03164616	usual_care	Combination: ATC L01FF: PD-1/PD-L1 (Programmed cell death protein 1/death ligand 1) inhibitors + ATC L01FX: Other monoclonal antibodies and antibody drug conjugates		EG000	M_dka	0	0	333	0	0	330	durvalumab + tremelimumab	L01FF:PD-1/PD-L1 (Programmed cell death protein 1/death ligand 1) inhibitors | L01FX:Other monoclonal antibodies and antibody drug conjugates		FALSE	high	195.75	FALSE	EG002
NCT03164616	usual_care	Combination: ATC L01FF: PD-1/PD-L1 (Programmed cell death protein 1/death ligand 1) inhibitors + ATC L01FX: Other monoclonal antibodies and antibody drug conjugates		EG000	M_gallbladder	0	0	333	1	1	330	durvalumab + tremelimumab	L01FF:PD-1/PD-L1 (Programmed cell death protein 1/death ligand 1) inhibitors | L01FX:Other monoclonal antibodies and antibody drug conjugates		FALSE	high	195.75	FALSE	EG002
NCT03164616	usual_care	Combination: ATC L01FF: PD-1/PD-L1 (Programmed cell death protein 1/death ligand 1) inhibitors + ATC L01FX: Other monoclonal antibodies and antibody drug conjugates		EG000	M_hf	4	3	333	2	2	330	durvalumab + tremelimumab	L01FF:PD-1/PD-L1 (Programmed cell death protein 1/death ligand 1) inhibitors | L01FX:Other monoclonal antibodies and antibody drug conjugates		FALSE	high	195.75	FALSE	EG002
NCT03164616	usual_care	Combination: ATC L01FF: PD-1/PD-L1 (Programmed cell death protein 1/death ligand 1) inhibitors + ATC L01FX: Other monoclonal antibodies and antibody drug conjugates		EG000	M_ich	0	0	333	4	2	330	durvalumab + tremelimumab	L01FF:PD-1/PD-L1 (Programmed cell death protein 1/death ligand 1) inhibitors | L01FX:Other monoclonal antibodies and antibody drug conjugates		FALSE	high	195.75	FALSE	EG002
NCT03164616	usual_care	Combination: ATC L01FF: PD-1/PD-L1 (Programmed cell death protein 1/death ligand 1) inhibitors + ATC L01FX: Other monoclonal antibodies and antibody drug conjugates		EG000	NCO_cataract	1	1	333	0	0	330	durvalumab + tremelimumab	L01FF:PD-1/PD-L1 (Programmed cell death protein 1/death ligand 1) inhibitors | L01FX:Other monoclonal antibodies and antibody drug conjugates		FALSE	high	195.75	FALSE	EG002
NCT03164616	usual_care	Combination: ATC L01FF: PD-1/PD-L1 (Programmed cell death protein 1/death ligand 1) inhibitors + ATC L01FX: Other monoclonal antibodies and antibody drug conjugates		EG000	NCO_hernia	0	0	333	0	0	330	durvalumab + tremelimumab	L01FF:PD-1/PD-L1 (Programmed cell death protein 1/death ligand 1) inhibitors | L01FX:Other monoclonal antibodies and antibody drug conjugates		FALSE	high	195.75	FALSE	EG002
NCT03164616	usual_care	Combination: ATC L01FF: PD-1/PD-L1 (Programmed cell death protein 1/death ligand 1) inhibitors + ATC L01FX: Other monoclonal antibodies and antibody drug conjugates		EG000	NGF_composite	0	0	333	0	0	330	durvalumab + tremelimumab	L01FF:PD-1/PD-L1 (Programmed cell death protein 1/death ligand 1) inhibitors | L01FX:Other monoclonal antibodies and antibody drug conjugates		FALSE	high	195.75	FALSE	EG002
NCT03164616	usual_care	Combination: ATC L01FF: PD-1/PD-L1 (Programmed cell death protein 1/death ligand 1) inhibitors + ATC L01FX: Other monoclonal antibodies and antibody drug conjugates		EG000	S1_spine	0	0	333	1	1	330	durvalumab + tremelimumab	L01FF:PD-1/PD-L1 (Programmed cell death protein 1/death ligand 1) inhibitors | L01FX:Other monoclonal antibodies and antibody drug conjugates		FALSE	high	195.75	FALSE	EG002
NCT03164616	usual_care	Combination: ATC L01FF: PD-1/PD-L1 (Programmed cell death protein 1/death ligand 1) inhibitors + ATC L01FX: Other monoclonal antibodies and antibody drug conjugates		EG000	S2_gout	0	0	333	0	0	330	durvalumab + tremelimumab	L01FF:PD-1/PD-L1 (Programmed cell death protein 1/death ligand 1) inhibitors | L01FX:Other monoclonal antibodies and antibody drug conjugates		FALSE	high	195.75	FALSE	EG002
NCT03164616	usual_care	Combination: ATC L01FF: PD-1/PD-L1 (Programmed cell death protein 1/death ligand 1) inhibitors + ATC L01FX: Other monoclonal antibodies and antibody drug conjugates		EG000	S3_osteonecrosis	0	0	333	0	0	330	durvalumab + tremelimumab	L01FF:PD-1/PD-L1 (Programmed cell death protein 1/death ligand 1) inhibitors | L01FX:Other monoclonal antibodies and antibody drug conjugates		FALSE	high	195.75	FALSE	EG002
NCT03170271	placebo	ATC R03DX: Other systemic drugs for obstructive airway diseases		EG000	DEATH	0	0	229	0	0	427	benralizumab	R03DX:Other systemic drugs for obstructive airway diseases		FALSE	high	24	FALSE	EG001
NCT03170271	placebo	ATC R03DX: Other systemic drugs for obstructive airway diseases		EG000	JF	1	1	229	0	0	427	benralizumab	R03DX:Other systemic drugs for obstructive airway diseases		FALSE	high	24	FALSE	EG001
NCT03170271	placebo	ATC R03DX: Other systemic drugs for obstructive airway diseases		EG000	JF_arthro	0	0	229	0	0	427	benralizumab	R03DX:Other systemic drugs for obstructive airway diseases		FALSE	high	24	FALSE	EG001
NCT03170271	placebo	ATC R03DX: Other systemic drugs for obstructive airway diseases		EG000	JF_oa	1	1	229	0	0	427	benralizumab	R03DX:Other systemic drugs for obstructive airway diseases		FALSE	high	24	FALSE	EG001
NCT03170271	placebo	ATC R03DX: Other systemic drugs for obstructive airway diseases		EG000	JF_rpoa	0	0	229	0	0	427	benralizumab	R03DX:Other systemic drugs for obstructive airway diseases		FALSE	high	24	FALSE	EG001
NCT03170271	placebo	ATC R03DX: Other systemic drugs for obstructive airway diseases		EG000	M_dka	0	0	229	1	1	427	benralizumab	R03DX:Other systemic drugs for obstructive airway diseases		FALSE	high	24	FALSE	EG001
NCT03170271	placebo	ATC R03DX: Other systemic drugs for obstructive airway diseases		EG000	M_gallbladder	0	0	229	0	0	427	benralizumab	R03DX:Other systemic drugs for obstructive airway diseases		FALSE	high	24	FALSE	EG001
NCT03170271	placebo	ATC R03DX: Other systemic drugs for obstructive airway diseases		EG000	M_hf	0	0	229	0	0	427	benralizumab	R03DX:Other systemic drugs for obstructive airway diseases		FALSE	high	24	FALSE	EG001
NCT03170271	placebo	ATC R03DX: Other systemic drugs for obstructive airway diseases		EG000	M_ich	0	0	229	0	0	427	benralizumab	R03DX:Other systemic drugs for obstructive airway diseases		FALSE	high	24	FALSE	EG001
NCT03170271	placebo	ATC R03DX: Other systemic drugs for obstructive airway diseases		EG000	NCO_cataract	0	0	229	0	0	427	benralizumab	R03DX:Other systemic drugs for obstructive airway diseases		FALSE	high	24	FALSE	EG001
NCT03170271	placebo	ATC R03DX: Other systemic drugs for obstructive airway diseases		EG000	NCO_hernia	0	0	229	0	0	427	benralizumab	R03DX:Other systemic drugs for obstructive airway diseases		FALSE	high	24	FALSE	EG001
NCT03170271	placebo	ATC R03DX: Other systemic drugs for obstructive airway diseases		EG000	NGF_composite	1	1	229	0	0	427	benralizumab	R03DX:Other systemic drugs for obstructive airway diseases		FALSE	high	24	FALSE	EG001
NCT03170271	placebo	ATC R03DX: Other systemic drugs for obstructive airway diseases		EG000	S1_spine	0	0	229	0	0	427	benralizumab	R03DX:Other systemic drugs for obstructive airway diseases		FALSE	high	24	FALSE	EG001
NCT03170271	placebo	ATC R03DX: Other systemic drugs for obstructive airway diseases		EG000	S2_gout	0	0	229	0	0	427	benralizumab	R03DX:Other systemic drugs for obstructive airway diseases		FALSE	high	24	FALSE	EG001
NCT03170271	placebo	ATC R03DX: Other systemic drugs for obstructive airway diseases		EG000	S3_osteonecrosis	0	0	229	0	0	427	benralizumab	R03DX:Other systemic drugs for obstructive airway diseases		FALSE	high	24	FALSE	EG001
NCT03172494	usual_care	GLP-1RA		EG000	DEATH	0	0	175	0	0	358	liraglutide	GLP-1RA		FALSE	medium	30	FALSE	EG001
NCT03172494	usual_care	GLP-1RA		EG000	JF	0	0	175	0	0	358	liraglutide	GLP-1RA		FALSE	medium	30	FALSE	EG001
NCT03172494	usual_care	GLP-1RA		EG000	JF_arthro	0	0	175	0	0	358	liraglutide	GLP-1RA		FALSE	medium	30	FALSE	EG001
NCT03172494	usual_care	GLP-1RA		EG000	JF_oa	0	0	175	0	0	358	liraglutide	GLP-1RA		FALSE	medium	30	FALSE	EG001
NCT03172494	usual_care	GLP-1RA		EG000	JF_rpoa	0	0	175	0	0	358	liraglutide	GLP-1RA		FALSE	medium	30	FALSE	EG001
NCT03172494	usual_care	GLP-1RA		EG000	M_dka	0	0	175	0	0	358	liraglutide	GLP-1RA		FALSE	medium	30	FALSE	EG001
NCT03172494	usual_care	GLP-1RA		EG000	M_gallbladder	0	0	175	0	0	358	liraglutide	GLP-1RA		FALSE	medium	30	FALSE	EG001
NCT03172494	usual_care	GLP-1RA		EG000	M_hf	0	0	175	1	1	358	liraglutide	GLP-1RA		FALSE	medium	30	FALSE	EG001
NCT03172494	usual_care	GLP-1RA		EG000	M_ich	0	0	175	0	0	358	liraglutide	GLP-1RA		FALSE	medium	30	FALSE	EG001
NCT03172494	usual_care	GLP-1RA		EG000	NCO_cataract	1	1	175	0	0	358	liraglutide	GLP-1RA		FALSE	medium	30	FALSE	EG001
NCT03172494	usual_care	GLP-1RA		EG000	NCO_hernia	0	0	175	0	0	358	liraglutide	GLP-1RA		FALSE	medium	30	FALSE	EG001
NCT03172494	usual_care	GLP-1RA		EG000	NGF_composite	0	0	175	0	0	358	liraglutide	GLP-1RA		FALSE	medium	30	FALSE	EG001
NCT03172494	usual_care	GLP-1RA		EG000	S1_spine	0	0	175	1	1	358	liraglutide	GLP-1RA		FALSE	medium	30	FALSE	EG001
NCT03172494	usual_care	GLP-1RA		EG000	S2_gout	0	0	175	0	0	358	liraglutide	GLP-1RA		FALSE	medium	30	FALSE	EG001
NCT03172494	usual_care	GLP-1RA		EG000	S3_osteonecrosis	0	0	175	0	0	358	liraglutide	GLP-1RA		FALSE	medium	30	FALSE	EG001
NCT03172494	usual_care	Insulin		EG000	DEATH	0	0	180	0	0	358	insulin degludec	Insulin		FALSE	medium	30	FALSE	EG002
NCT03172494	usual_care	Insulin		EG000	JF	0	0	180	0	0	358	insulin degludec	Insulin		FALSE	medium	30	FALSE	EG002
NCT03172494	usual_care	Insulin		EG000	JF_arthro	0	0	180	0	0	358	insulin degludec	Insulin		FALSE	medium	30	FALSE	EG002
NCT03172494	usual_care	Insulin		EG000	JF_oa	0	0	180	0	0	358	insulin degludec	Insulin		FALSE	medium	30	FALSE	EG002
NCT03172494	usual_care	Insulin		EG000	JF_rpoa	0	0	180	0	0	358	insulin degludec	Insulin		FALSE	medium	30	FALSE	EG002
NCT03172494	usual_care	Insulin		EG000	M_dka	0	0	180	0	0	358	insulin degludec	Insulin		FALSE	medium	30	FALSE	EG002
NCT03172494	usual_care	Insulin		EG000	M_gallbladder	0	0	180	0	0	358	insulin degludec	Insulin		FALSE	medium	30	FALSE	EG002
NCT03172494	usual_care	Insulin		EG000	M_hf	0	0	180	1	1	358	insulin degludec	Insulin		FALSE	medium	30	FALSE	EG002
NCT03172494	usual_care	Insulin		EG000	M_ich	0	0	180	0	0	358	insulin degludec	Insulin		FALSE	medium	30	FALSE	EG002
NCT03172494	usual_care	Insulin		EG000	NCO_cataract	0	0	180	0	0	358	insulin degludec	Insulin		FALSE	medium	30	FALSE	EG002
NCT03172494	usual_care	Insulin		EG000	NCO_hernia	0	0	180	0	0	358	insulin degludec	Insulin		FALSE	medium	30	FALSE	EG002
NCT03172494	usual_care	Insulin		EG000	NGF_composite	0	0	180	0	0	358	insulin degludec	Insulin		FALSE	medium	30	FALSE	EG002
NCT03172494	usual_care	Insulin		EG000	S1_spine	0	0	180	1	1	358	insulin degludec	Insulin		FALSE	medium	30	FALSE	EG002
NCT03172494	usual_care	Insulin		EG000	S2_gout	0	0	180	0	0	358	insulin degludec	Insulin		FALSE	medium	30	FALSE	EG002
NCT03172494	usual_care	Insulin		EG000	S3_osteonecrosis	0	0	180	0	0	358	insulin degludec	Insulin		FALSE	medium	30	FALSE	EG002
NCT03189719	placebo	ATC L01FF: PD-1/PD-L1 (Programmed cell death protein 1/death ligand 1) inhibitors		EG000	DEATH	363	363	370	331	331	370	pembrolizumab	L01FF:PD-1/PD-L1 (Programmed cell death protein 1/death ligand 1) inhibitors		FALSE	high	304.5	FALSE	EG001
NCT03189719	placebo	ATC L01FF: PD-1/PD-L1 (Programmed cell death protein 1/death ligand 1) inhibitors		EG000	JF	0	0	370	0	0	370	pembrolizumab	L01FF:PD-1/PD-L1 (Programmed cell death protein 1/death ligand 1) inhibitors		FALSE	high	304.5	FALSE	EG001
NCT03189719	placebo	ATC L01FF: PD-1/PD-L1 (Programmed cell death protein 1/death ligand 1) inhibitors		EG000	JF_arthro	0	0	370	0	0	370	pembrolizumab	L01FF:PD-1/PD-L1 (Programmed cell death protein 1/death ligand 1) inhibitors		FALSE	high	304.5	FALSE	EG001
NCT03189719	placebo	ATC L01FF: PD-1/PD-L1 (Programmed cell death protein 1/death ligand 1) inhibitors		EG000	JF_oa	0	0	370	0	0	370	pembrolizumab	L01FF:PD-1/PD-L1 (Programmed cell death protein 1/death ligand 1) inhibitors		FALSE	high	304.5	FALSE	EG001
NCT03189719	placebo	ATC L01FF: PD-1/PD-L1 (Programmed cell death protein 1/death ligand 1) inhibitors		EG000	JF_rpoa	0	0	370	0	0	370	pembrolizumab	L01FF:PD-1/PD-L1 (Programmed cell death protein 1/death ligand 1) inhibitors		FALSE	high	304.5	FALSE	EG001
NCT03189719	placebo	ATC L01FF: PD-1/PD-L1 (Programmed cell death protein 1/death ligand 1) inhibitors		EG000	M_dka	0	0	370	0	0	370	pembrolizumab	L01FF:PD-1/PD-L1 (Programmed cell death protein 1/death ligand 1) inhibitors		FALSE	high	304.5	FALSE	EG001
NCT03189719	placebo	ATC L01FF: PD-1/PD-L1 (Programmed cell death protein 1/death ligand 1) inhibitors		EG000	M_gallbladder	1	1	370	3	1	370	pembrolizumab	L01FF:PD-1/PD-L1 (Programmed cell death protein 1/death ligand 1) inhibitors		FALSE	high	304.5	FALSE	EG001
NCT03189719	placebo	ATC L01FF: PD-1/PD-L1 (Programmed cell death protein 1/death ligand 1) inhibitors		EG000	M_hf	2	2	370	2	2	370	pembrolizumab	L01FF:PD-1/PD-L1 (Programmed cell death protein 1/death ligand 1) inhibitors		FALSE	high	304.5	FALSE	EG001
NCT03189719	placebo	ATC L01FF: PD-1/PD-L1 (Programmed cell death protein 1/death ligand 1) inhibitors		EG000	M_ich	3	1	370	1	1	370	pembrolizumab	L01FF:PD-1/PD-L1 (Programmed cell death protein 1/death ligand 1) inhibitors		FALSE	high	304.5	FALSE	EG001
NCT03189719	placebo	ATC L01FF: PD-1/PD-L1 (Programmed cell death protein 1/death ligand 1) inhibitors		EG000	NCO_cataract	0	0	370	0	0	370	pembrolizumab	L01FF:PD-1/PD-L1 (Programmed cell death protein 1/death ligand 1) inhibitors		FALSE	high	304.5	FALSE	EG001
NCT03189719	placebo	ATC L01FF: PD-1/PD-L1 (Programmed cell death protein 1/death ligand 1) inhibitors		EG000	NCO_hernia	0	0	370	1	1	370	pembrolizumab	L01FF:PD-1/PD-L1 (Programmed cell death protein 1/death ligand 1) inhibitors		FALSE	high	304.5	FALSE	EG001
NCT03189719	placebo	ATC L01FF: PD-1/PD-L1 (Programmed cell death protein 1/death ligand 1) inhibitors		EG000	NGF_composite	0	0	370	0	0	370	pembrolizumab	L01FF:PD-1/PD-L1 (Programmed cell death protein 1/death ligand 1) inhibitors		FALSE	high	304.5	FALSE	EG001
NCT03189719	placebo	ATC L01FF: PD-1/PD-L1 (Programmed cell death protein 1/death ligand 1) inhibitors		EG000	S1_spine	0	0	370	0	0	370	pembrolizumab	L01FF:PD-1/PD-L1 (Programmed cell death protein 1/death ligand 1) inhibitors		FALSE	high	304.5	FALSE	EG001
NCT03189719	placebo	ATC L01FF: PD-1/PD-L1 (Programmed cell death protein 1/death ligand 1) inhibitors		EG000	S2_gout	0	0	370	0	0	370	pembrolizumab	L01FF:PD-1/PD-L1 (Programmed cell death protein 1/death ligand 1) inhibitors		FALSE	high	304.5	FALSE	EG001
NCT03189719	placebo	ATC L01FF: PD-1/PD-L1 (Programmed cell death protein 1/death ligand 1) inhibitors		EG000	S3_osteonecrosis	0	0	370	0	0	370	pembrolizumab	L01FF:PD-1/PD-L1 (Programmed cell death protein 1/death ligand 1) inhibitors		FALSE	high	304.5	FALSE	EG001
NCT03191396	head_to_head	GLP-1RA	GLP-1RA	EG000	DEATH	0	0	287	0	0	289	semaglutide	GLP-1RA	liraglutide	FALSE	high	30	FALSE	EG001
NCT03191396	head_to_head	GLP-1RA	GLP-1RA	EG000	JF	0	0	287	1	1	289	semaglutide	GLP-1RA	liraglutide	FALSE	high	30	FALSE	EG001
NCT03191396	head_to_head	GLP-1RA	GLP-1RA	EG000	JF_arthro	0	0	287	0	0	289	semaglutide	GLP-1RA	liraglutide	FALSE	high	30	FALSE	EG001
NCT03191396	head_to_head	GLP-1RA	GLP-1RA	EG000	JF_oa	0	0	287	1	1	289	semaglutide	GLP-1RA	liraglutide	FALSE	high	30	FALSE	EG001
NCT03191396	head_to_head	GLP-1RA	GLP-1RA	EG000	JF_rpoa	0	0	287	0	0	289	semaglutide	GLP-1RA	liraglutide	FALSE	high	30	FALSE	EG001
NCT03191396	head_to_head	GLP-1RA	GLP-1RA	EG000	M_dka	0	0	287	0	0	289	semaglutide	GLP-1RA	liraglutide	FALSE	high	30	FALSE	EG001
NCT03191396	head_to_head	GLP-1RA	GLP-1RA	EG000	M_gallbladder	3	1	287	0	0	289	semaglutide	GLP-1RA	liraglutide	FALSE	high	30	FALSE	EG001
NCT03191396	head_to_head	GLP-1RA	GLP-1RA	EG000	M_hf	0	0	287	1	1	289	semaglutide	GLP-1RA	liraglutide	FALSE	high	30	FALSE	EG001
NCT03191396	head_to_head	GLP-1RA	GLP-1RA	EG000	M_ich	0	0	287	0	0	289	semaglutide	GLP-1RA	liraglutide	FALSE	high	30	FALSE	EG001
NCT03191396	head_to_head	GLP-1RA	GLP-1RA	EG000	NCO_cataract	0	0	287	0	0	289	semaglutide	GLP-1RA	liraglutide	FALSE	high	30	FALSE	EG001
NCT03191396	head_to_head	GLP-1RA	GLP-1RA	EG000	NCO_hernia	0	0	287	1	1	289	semaglutide	GLP-1RA	liraglutide	FALSE	high	30	FALSE	EG001
NCT03191396	head_to_head	GLP-1RA	GLP-1RA	EG000	NGF_composite	0	0	287	1	1	289	semaglutide	GLP-1RA	liraglutide	FALSE	high	30	FALSE	EG001
NCT03191396	head_to_head	GLP-1RA	GLP-1RA	EG000	S1_spine	1	1	287	0	0	289	semaglutide	GLP-1RA	liraglutide	FALSE	high	30	FALSE	EG001
NCT03191396	head_to_head	GLP-1RA	GLP-1RA	EG000	S2_gout	0	0	287	0	0	289	semaglutide	GLP-1RA	liraglutide	FALSE	high	30	FALSE	EG001
NCT03191396	head_to_head	GLP-1RA	GLP-1RA	EG000	S3_osteonecrosis	0	0	287	0	0	289	semaglutide	GLP-1RA	liraglutide	FALSE	high	30	FALSE	EG001
NCT03192215	head_to_head	DOAC	Aspirin	EG000	DEATH	24	24	508	32	32	507	apixaban	DOAC	aspirin	FALSE	high	265.35	FALSE	EG001
NCT03192215	head_to_head	DOAC	Aspirin	EG000	JF	1	1	508	2	2	507	apixaban	DOAC	aspirin	FALSE	high	265.35	FALSE	EG001
NCT03192215	head_to_head	DOAC	Aspirin	EG000	JF_arthro	0	0	508	0	0	507	apixaban	DOAC	aspirin	FALSE	high	265.35	FALSE	EG001
NCT03192215	head_to_head	DOAC	Aspirin	EG000	JF_oa	1	1	508	2	2	507	apixaban	DOAC	aspirin	FALSE	high	265.35	FALSE	EG001
NCT03192215	head_to_head	DOAC	Aspirin	EG000	JF_rpoa	0	0	508	0	0	507	apixaban	DOAC	aspirin	FALSE	high	265.35	FALSE	EG001
NCT03192215	head_to_head	DOAC	Aspirin	EG000	M_dka	3	3	508	1	1	507	apixaban	DOAC	aspirin	FALSE	high	265.35	FALSE	EG001
NCT03192215	head_to_head	DOAC	Aspirin	EG000	M_gallbladder	1	1	508	2	1	507	apixaban	DOAC	aspirin	FALSE	high	265.35	FALSE	EG001
NCT03192215	head_to_head	DOAC	Aspirin	EG000	M_hf	15	8	508	12	7	507	apixaban	DOAC	aspirin	FALSE	high	265.35	FALSE	EG001
NCT03192215	head_to_head	DOAC	Aspirin	EG000	M_ich	10	4	508	3	2	507	apixaban	DOAC	aspirin	FALSE	high	265.35	FALSE	EG001
NCT03192215	head_to_head	DOAC	Aspirin	EG000	NCO_cataract	0	0	508	0	0	507	apixaban	DOAC	aspirin	FALSE	high	265.35	FALSE	EG001
NCT03192215	head_to_head	DOAC	Aspirin	EG000	NCO_hernia	1	1	508	0	0	507	apixaban	DOAC	aspirin	FALSE	high	265.35	FALSE	EG001
NCT03192215	head_to_head	DOAC	Aspirin	EG000	NGF_composite	1	1	508	2	2	507	apixaban	DOAC	aspirin	FALSE	high	265.35	FALSE	EG001
NCT03192215	head_to_head	DOAC	Aspirin	EG000	S1_spine	0	0	508	0	0	507	apixaban	DOAC	aspirin	FALSE	high	265.35	FALSE	EG001
NCT03192215	head_to_head	DOAC	Aspirin	EG000	S2_gout	0	0	508	1	1	507	apixaban	DOAC	aspirin	FALSE	high	265.35	FALSE	EG001
NCT03192215	head_to_head	DOAC	Aspirin	EG000	S3_osteonecrosis	0	0	508	0	0	507	apixaban	DOAC	aspirin	FALSE	high	265.35	FALSE	EG001
NCT03214380	head_to_head	Unmapped: ultra-rapid lispro	Insulin	EG002|EG005	DEATH	1	1	419	2	2	418	ultra-rapid lispro (ly900014)		insulin lispro	FALSE	high	30	FALSE	EG001|EG004
NCT03214380	head_to_head	Unmapped: ultra-rapid lispro	Insulin	EG002|EG005	JF	0	0	419	1	1	418	ultra-rapid lispro (ly900014)		insulin lispro	FALSE	high	30	FALSE	EG001|EG004
NCT03214380	head_to_head	Unmapped: ultra-rapid lispro	Insulin	EG002|EG005	JF_arthro	0	0	419	0	0	418	ultra-rapid lispro (ly900014)		insulin lispro	FALSE	high	30	FALSE	EG001|EG004
NCT03214380	head_to_head	Unmapped: ultra-rapid lispro	Insulin	EG002|EG005	JF_oa	0	0	419	1	1	418	ultra-rapid lispro (ly900014)		insulin lispro	FALSE	high	30	FALSE	EG001|EG004
NCT03214380	head_to_head	Unmapped: ultra-rapid lispro	Insulin	EG002|EG005	JF_rpoa	0	0	419	0	0	418	ultra-rapid lispro (ly900014)		insulin lispro	FALSE	high	30	FALSE	EG001|EG004
NCT03214380	head_to_head	Unmapped: ultra-rapid lispro	Insulin	EG002|EG005	M_dka	0	0	419	0	0	418	ultra-rapid lispro (ly900014)		insulin lispro	FALSE	high	30	FALSE	EG001|EG004
NCT03214380	head_to_head	Unmapped: ultra-rapid lispro	Insulin	EG002|EG005	M_gallbladder	0	0	419	1	1	418	ultra-rapid lispro (ly900014)		insulin lispro	FALSE	high	30	FALSE	EG001|EG004
NCT03214380	head_to_head	Unmapped: ultra-rapid lispro	Insulin	EG002|EG005	M_hf	1	1	419	0	0	418	ultra-rapid lispro (ly900014)		insulin lispro	FALSE	high	30	FALSE	EG001|EG004
NCT03214380	head_to_head	Unmapped: ultra-rapid lispro	Insulin	EG002|EG005	M_ich	0	0	419	0	0	418	ultra-rapid lispro (ly900014)		insulin lispro	FALSE	high	30	FALSE	EG001|EG004
NCT03214380	head_to_head	Unmapped: ultra-rapid lispro	Insulin	EG002|EG005	NCO_cataract	1	1	419	1	1	418	ultra-rapid lispro (ly900014)		insulin lispro	FALSE	high	30	FALSE	EG001|EG004
NCT03214380	head_to_head	Unmapped: ultra-rapid lispro	Insulin	EG002|EG005	NCO_hernia	0	0	419	0	0	418	ultra-rapid lispro (ly900014)		insulin lispro	FALSE	high	30	FALSE	EG001|EG004
NCT03214380	head_to_head	Unmapped: ultra-rapid lispro	Insulin	EG002|EG005	NGF_composite	0	0	419	1	1	418	ultra-rapid lispro (ly900014)		insulin lispro	FALSE	high	30	FALSE	EG001|EG004
NCT03214380	head_to_head	Unmapped: ultra-rapid lispro	Insulin	EG002|EG005	S1_spine	1	1	419	1	1	418	ultra-rapid lispro (ly900014)		insulin lispro	FALSE	high	30	FALSE	EG001|EG004
NCT03214380	head_to_head	Unmapped: ultra-rapid lispro	Insulin	EG002|EG005	S2_gout	0	0	419	0	0	418	ultra-rapid lispro (ly900014)		insulin lispro	FALSE	high	30	FALSE	EG001|EG004
NCT03214380	head_to_head	Unmapped: ultra-rapid lispro	Insulin	EG002|EG005	S3_osteonecrosis	0	0	419	0	0	418	ultra-rapid lispro (ly900014)		insulin lispro	FALSE	high	30	FALSE	EG001|EG004
NCT03215706	usual_care	Combination: ATC L01FF: PD-1/PD-L1 (Programmed cell death protein 1/death ligand 1) inhibitors + ATC L01FX: Other monoclonal antibodies and antibody drug conjugates		EG000	DEATH	318	318	349	304	304	358	nivolumab + ipilimumab	L01FF:PD-1/PD-L1 (Programmed cell death protein 1/death ligand 1) inhibitors;L01FY:Combinations of monoclonal antibodies and antibody drug conjugates | L01FX:Other monoclonal antibodies and antibody drug conjugates		FALSE	high	313.2	FALSE	EG001
NCT03215706	usual_care	Combination: ATC L01FF: PD-1/PD-L1 (Programmed cell death protein 1/death ligand 1) inhibitors + ATC L01FX: Other monoclonal antibodies and antibody drug conjugates		EG000	JF	1	1	349	0	0	358	nivolumab + ipilimumab	L01FF:PD-1/PD-L1 (Programmed cell death protein 1/death ligand 1) inhibitors;L01FY:Combinations of monoclonal antibodies and antibody drug conjugates | L01FX:Other monoclonal antibodies and antibody drug conjugates		FALSE	high	313.2	FALSE	EG001
NCT03215706	usual_care	Combination: ATC L01FF: PD-1/PD-L1 (Programmed cell death protein 1/death ligand 1) inhibitors + ATC L01FX: Other monoclonal antibodies and antibody drug conjugates		EG000	JF_arthro	0	0	349	0	0	358	nivolumab + ipilimumab	L01FF:PD-1/PD-L1 (Programmed cell death protein 1/death ligand 1) inhibitors;L01FY:Combinations of monoclonal antibodies and antibody drug conjugates | L01FX:Other monoclonal antibodies and antibody drug conjugates		FALSE	high	313.2	FALSE	EG001
NCT03215706	usual_care	Combination: ATC L01FF: PD-1/PD-L1 (Programmed cell death protein 1/death ligand 1) inhibitors + ATC L01FX: Other monoclonal antibodies and antibody drug conjugates		EG000	JF_oa	1	1	349	0	0	358	nivolumab + ipilimumab	L01FF:PD-1/PD-L1 (Programmed cell death protein 1/death ligand 1) inhibitors;L01FY:Combinations of monoclonal antibodies and antibody drug conjugates | L01FX:Other monoclonal antibodies and antibody drug conjugates		FALSE	high	313.2	FALSE	EG001
NCT03215706	usual_care	Combination: ATC L01FF: PD-1/PD-L1 (Programmed cell death protein 1/death ligand 1) inhibitors + ATC L01FX: Other monoclonal antibodies and antibody drug conjugates		EG000	JF_rpoa	0	0	349	0	0	358	nivolumab + ipilimumab	L01FF:PD-1/PD-L1 (Programmed cell death protein 1/death ligand 1) inhibitors;L01FY:Combinations of monoclonal antibodies and antibody drug conjugates | L01FX:Other monoclonal antibodies and antibody drug conjugates		FALSE	high	313.2	FALSE	EG001
NCT03215706	usual_care	Combination: ATC L01FF: PD-1/PD-L1 (Programmed cell death protein 1/death ligand 1) inhibitors + ATC L01FX: Other monoclonal antibodies and antibody drug conjugates		EG000	M_dka	0	0	349	0	0	358	nivolumab + ipilimumab	L01FF:PD-1/PD-L1 (Programmed cell death protein 1/death ligand 1) inhibitors;L01FY:Combinations of monoclonal antibodies and antibody drug conjugates | L01FX:Other monoclonal antibodies and antibody drug conjugates		FALSE	high	313.2	FALSE	EG001
NCT03215706	usual_care	Combination: ATC L01FF: PD-1/PD-L1 (Programmed cell death protein 1/death ligand 1) inhibitors + ATC L01FX: Other monoclonal antibodies and antibody drug conjugates		EG000	M_gallbladder	0	0	349	1	1	358	nivolumab + ipilimumab	L01FF:PD-1/PD-L1 (Programmed cell death protein 1/death ligand 1) inhibitors;L01FY:Combinations of monoclonal antibodies and antibody drug conjugates | L01FX:Other monoclonal antibodies and antibody drug conjugates		FALSE	high	313.2	FALSE	EG001
NCT03215706	usual_care	Combination: ATC L01FF: PD-1/PD-L1 (Programmed cell death protein 1/death ligand 1) inhibitors + ATC L01FX: Other monoclonal antibodies and antibody drug conjugates		EG000	M_hf	1	1	349	3	1	358	nivolumab + ipilimumab	L01FF:PD-1/PD-L1 (Programmed cell death protein 1/death ligand 1) inhibitors;L01FY:Combinations of monoclonal antibodies and antibody drug conjugates | L01FX:Other monoclonal antibodies and antibody drug conjugates		FALSE	high	313.2	FALSE	EG001
NCT03215706	usual_care	Combination: ATC L01FF: PD-1/PD-L1 (Programmed cell death protein 1/death ligand 1) inhibitors + ATC L01FX: Other monoclonal antibodies and antibody drug conjugates		EG000	M_ich	0	0	349	0	0	358	nivolumab + ipilimumab	L01FF:PD-1/PD-L1 (Programmed cell death protein 1/death ligand 1) inhibitors;L01FY:Combinations of monoclonal antibodies and antibody drug conjugates | L01FX:Other monoclonal antibodies and antibody drug conjugates		FALSE	high	313.2	FALSE	EG001
NCT03215706	usual_care	Combination: ATC L01FF: PD-1/PD-L1 (Programmed cell death protein 1/death ligand 1) inhibitors + ATC L01FX: Other monoclonal antibodies and antibody drug conjugates		EG000	NCO_cataract	0	0	349	1	1	358	nivolumab + ipilimumab	L01FF:PD-1/PD-L1 (Programmed cell death protein 1/death ligand 1) inhibitors;L01FY:Combinations of monoclonal antibodies and antibody drug conjugates | L01FX:Other monoclonal antibodies and antibody drug conjugates		FALSE	high	313.2	FALSE	EG001
NCT03215706	usual_care	Combination: ATC L01FF: PD-1/PD-L1 (Programmed cell death protein 1/death ligand 1) inhibitors + ATC L01FX: Other monoclonal antibodies and antibody drug conjugates		EG000	NCO_hernia	1	1	349	1	1	358	nivolumab + ipilimumab	L01FF:PD-1/PD-L1 (Programmed cell death protein 1/death ligand 1) inhibitors;L01FY:Combinations of monoclonal antibodies and antibody drug conjugates | L01FX:Other monoclonal antibodies and antibody drug conjugates		FALSE	high	313.2	FALSE	EG001
NCT03215706	usual_care	Combination: ATC L01FF: PD-1/PD-L1 (Programmed cell death protein 1/death ligand 1) inhibitors + ATC L01FX: Other monoclonal antibodies and antibody drug conjugates		EG000	NGF_composite	1	1	349	0	0	358	nivolumab + ipilimumab	L01FF:PD-1/PD-L1 (Programmed cell death protein 1/death ligand 1) inhibitors;L01FY:Combinations of monoclonal antibodies and antibody drug conjugates | L01FX:Other monoclonal antibodies and antibody drug conjugates		FALSE	high	313.2	FALSE	EG001
NCT03215706	usual_care	Combination: ATC L01FF: PD-1/PD-L1 (Programmed cell death protein 1/death ligand 1) inhibitors + ATC L01FX: Other monoclonal antibodies and antibody drug conjugates		EG000	S1_spine	0	0	349	0	0	358	nivolumab + ipilimumab	L01FF:PD-1/PD-L1 (Programmed cell death protein 1/death ligand 1) inhibitors;L01FY:Combinations of monoclonal antibodies and antibody drug conjugates | L01FX:Other monoclonal antibodies and antibody drug conjugates		FALSE	high	313.2	FALSE	EG001
NCT03215706	usual_care	Combination: ATC L01FF: PD-1/PD-L1 (Programmed cell death protein 1/death ligand 1) inhibitors + ATC L01FX: Other monoclonal antibodies and antibody drug conjugates		EG000	S2_gout	0	0	349	0	0	358	nivolumab + ipilimumab	L01FF:PD-1/PD-L1 (Programmed cell death protein 1/death ligand 1) inhibitors;L01FY:Combinations of monoclonal antibodies and antibody drug conjugates | L01FX:Other monoclonal antibodies and antibody drug conjugates		FALSE	high	313.2	FALSE	EG001
NCT03215706	usual_care	Combination: ATC L01FF: PD-1/PD-L1 (Programmed cell death protein 1/death ligand 1) inhibitors + ATC L01FX: Other monoclonal antibodies and antibody drug conjugates		EG000	S3_osteonecrosis	0	0	349	0	0	358	nivolumab + ipilimumab	L01FF:PD-1/PD-L1 (Programmed cell death protein 1/death ligand 1) inhibitors;L01FY:Combinations of monoclonal antibodies and antibody drug conjugates | L01FX:Other monoclonal antibodies and antibody drug conjugates		FALSE	high	313.2	FALSE	EG001
NCT03221426	placebo	ATC L01FF: PD-1/PD-L1 (Programmed cell death protein 1/death ligand 1) inhibitors		EG004	DEATH	281	281	503	240	240	498	pembrolizumab	L01FF:PD-1/PD-L1 (Programmed cell death protein 1/death ligand 1) inhibitors		FALSE	high	387.15	FALSE	EG005
NCT03221426	placebo	ATC L01FF: PD-1/PD-L1 (Programmed cell death protein 1/death ligand 1) inhibitors		EG004	JF	0	0	503	0	0	498	pembrolizumab	L01FF:PD-1/PD-L1 (Programmed cell death protein 1/death ligand 1) inhibitors		FALSE	high	387.15	FALSE	EG005
NCT03221426	placebo	ATC L01FF: PD-1/PD-L1 (Programmed cell death protein 1/death ligand 1) inhibitors		EG004	JF_arthro	0	0	503	0	0	498	pembrolizumab	L01FF:PD-1/PD-L1 (Programmed cell death protein 1/death ligand 1) inhibitors		FALSE	high	387.15	FALSE	EG005
NCT03221426	placebo	ATC L01FF: PD-1/PD-L1 (Programmed cell death protein 1/death ligand 1) inhibitors		EG004	JF_oa	0	0	503	0	0	498	pembrolizumab	L01FF:PD-1/PD-L1 (Programmed cell death protein 1/death ligand 1) inhibitors		FALSE	high	387.15	FALSE	EG005
NCT03221426	placebo	ATC L01FF: PD-1/PD-L1 (Programmed cell death protein 1/death ligand 1) inhibitors		EG004	JF_rpoa	0	0	503	0	0	498	pembrolizumab	L01FF:PD-1/PD-L1 (Programmed cell death protein 1/death ligand 1) inhibitors		FALSE	high	387.15	FALSE	EG005
NCT03221426	placebo	ATC L01FF: PD-1/PD-L1 (Programmed cell death protein 1/death ligand 1) inhibitors		EG004	M_dka	0	0	503	1	1	498	pembrolizumab	L01FF:PD-1/PD-L1 (Programmed cell death protein 1/death ligand 1) inhibitors		FALSE	high	387.15	FALSE	EG005
NCT03221426	placebo	ATC L01FF: PD-1/PD-L1 (Programmed cell death protein 1/death ligand 1) inhibitors		EG004	M_gallbladder	8	3	503	1	1	498	pembrolizumab	L01FF:PD-1/PD-L1 (Programmed cell death protein 1/death ligand 1) inhibitors		FALSE	high	387.15	FALSE	EG005
NCT03221426	placebo	ATC L01FF: PD-1/PD-L1 (Programmed cell death protein 1/death ligand 1) inhibitors		EG004	M_hf	0	0	503	0	0	498	pembrolizumab	L01FF:PD-1/PD-L1 (Programmed cell death protein 1/death ligand 1) inhibitors		FALSE	high	387.15	FALSE	EG005
NCT03221426	placebo	ATC L01FF: PD-1/PD-L1 (Programmed cell death protein 1/death ligand 1) inhibitors		EG004	M_ich	0	0	503	1	1	498	pembrolizumab	L01FF:PD-1/PD-L1 (Programmed cell death protein 1/death ligand 1) inhibitors		FALSE	high	387.15	FALSE	EG005
NCT03221426	placebo	ATC L01FF: PD-1/PD-L1 (Programmed cell death protein 1/death ligand 1) inhibitors		EG004	NCO_cataract	0	0	503	0	0	498	pembrolizumab	L01FF:PD-1/PD-L1 (Programmed cell death protein 1/death ligand 1) inhibitors		FALSE	high	387.15	FALSE	EG005
NCT03221426	placebo	ATC L01FF: PD-1/PD-L1 (Programmed cell death protein 1/death ligand 1) inhibitors		EG004	NCO_hernia	1	1	503	1	1	498	pembrolizumab	L01FF:PD-1/PD-L1 (Programmed cell death protein 1/death ligand 1) inhibitors		FALSE	high	387.15	FALSE	EG005
NCT03221426	placebo	ATC L01FF: PD-1/PD-L1 (Programmed cell death protein 1/death ligand 1) inhibitors		EG004	NGF_composite	0	0	503	0	0	498	pembrolizumab	L01FF:PD-1/PD-L1 (Programmed cell death protein 1/death ligand 1) inhibitors		FALSE	high	387.15	FALSE	EG005
NCT03221426	placebo	ATC L01FF: PD-1/PD-L1 (Programmed cell death protein 1/death ligand 1) inhibitors		EG004	S1_spine	0	0	503	0	0	498	pembrolizumab	L01FF:PD-1/PD-L1 (Programmed cell death protein 1/death ligand 1) inhibitors		FALSE	high	387.15	FALSE	EG005
NCT03221426	placebo	ATC L01FF: PD-1/PD-L1 (Programmed cell death protein 1/death ligand 1) inhibitors		EG004	S2_gout	0	0	503	0	0	498	pembrolizumab	L01FF:PD-1/PD-L1 (Programmed cell death protein 1/death ligand 1) inhibitors		FALSE	high	387.15	FALSE	EG005
NCT03221426	placebo	ATC L01FF: PD-1/PD-L1 (Programmed cell death protein 1/death ligand 1) inhibitors		EG004	S3_osteonecrosis	0	0	503	0	0	498	pembrolizumab	L01FF:PD-1/PD-L1 (Programmed cell death protein 1/death ligand 1) inhibitors		FALSE	high	387.15	FALSE	EG005
NCT03235050	placebo	GLP-1RA		EG001	DEATH	0	0	112	0	0	110	liraglutide	GLP-1RA		FALSE	high	54	FALSE	EG000
NCT03235050	placebo	GLP-1RA		EG001	JF	0	0	112	0	0	110	liraglutide	GLP-1RA		FALSE	high	54	FALSE	EG000
NCT03235050	placebo	GLP-1RA		EG001	JF_arthro	0	0	112	0	0	110	liraglutide	GLP-1RA		FALSE	high	54	FALSE	EG000
NCT03235050	placebo	GLP-1RA		EG001	JF_oa	0	0	112	0	0	110	liraglutide	GLP-1RA		FALSE	high	54	FALSE	EG000
NCT03235050	placebo	GLP-1RA		EG001	JF_rpoa	0	0	112	0	0	110	liraglutide	GLP-1RA		FALSE	high	54	FALSE	EG000
NCT03235050	placebo	GLP-1RA		EG001	M_dka	0	0	112	0	0	110	liraglutide	GLP-1RA		FALSE	high	54	FALSE	EG000
NCT03235050	placebo	GLP-1RA		EG001	M_gallbladder	0	0	112	0	0	110	liraglutide	GLP-1RA		FALSE	high	54	FALSE	EG000
NCT03235050	placebo	GLP-1RA		EG001	M_hf	0	0	112	0	0	110	liraglutide	GLP-1RA		FALSE	high	54	FALSE	EG000
NCT03235050	placebo	GLP-1RA		EG001	M_ich	0	0	112	0	0	110	liraglutide	GLP-1RA		FALSE	high	54	FALSE	EG000
NCT03235050	placebo	GLP-1RA		EG001	NCO_cataract	0	0	112	0	0	110	liraglutide	GLP-1RA		FALSE	high	54	FALSE	EG000
NCT03235050	placebo	GLP-1RA		EG001	NCO_hernia	0	0	112	0	0	110	liraglutide	GLP-1RA		FALSE	high	54	FALSE	EG000
NCT03235050	placebo	GLP-1RA		EG001	NGF_composite	0	0	112	0	0	110	liraglutide	GLP-1RA		FALSE	high	54	FALSE	EG000
NCT03235050	placebo	GLP-1RA		EG001	S1_spine	0	0	112	0	0	110	liraglutide	GLP-1RA		FALSE	high	54	FALSE	EG000
NCT03235050	placebo	GLP-1RA		EG001	S2_gout	0	0	112	0	0	110	liraglutide	GLP-1RA		FALSE	high	54	FALSE	EG000
NCT03235050	placebo	GLP-1RA		EG001	S3_osteonecrosis	0	0	112	0	0	110	liraglutide	GLP-1RA		FALSE	high	54	FALSE	EG000
NCT03235050	placebo	Unmapped (investigational code)		EG002|EG003|EG004	DEATH	0	0	112	3	3	612	medi0382			FALSE	high	54	FALSE	EG000
NCT03235050	placebo	Unmapped (investigational code)		EG002|EG003|EG004	JF	0	0	112	4	4	612	medi0382			FALSE	high	54	FALSE	EG000
NCT03235050	placebo	Unmapped (investigational code)		EG002|EG003|EG004	JF_arthro	0	0	112	0	0	612	medi0382			FALSE	high	54	FALSE	EG000
NCT03235050	placebo	Unmapped (investigational code)		EG002|EG003|EG004	JF_oa	0	0	112	4	4	612	medi0382			FALSE	high	54	FALSE	EG000
NCT03235050	placebo	Unmapped (investigational code)		EG002|EG003|EG004	JF_rpoa	0	0	112	0	0	612	medi0382			FALSE	high	54	FALSE	EG000
NCT03235050	placebo	Unmapped (investigational code)		EG002|EG003|EG004	M_dka	0	0	112	0	0	612	medi0382			FALSE	high	54	FALSE	EG000
NCT03235050	placebo	Unmapped (investigational code)		EG002|EG003|EG004	M_gallbladder	0	0	112	4	3	612	medi0382			FALSE	high	54	FALSE	EG000
NCT03235050	placebo	Unmapped (investigational code)		EG002|EG003|EG004	M_hf	0	0	112	2	1	612	medi0382			FALSE	high	54	FALSE	EG000
NCT03235050	placebo	Unmapped (investigational code)		EG002|EG003|EG004	M_ich	0	0	112	1	1	612	medi0382			FALSE	high	54	FALSE	EG000
NCT03235050	placebo	Unmapped (investigational code)		EG002|EG003|EG004	NCO_cataract	0	0	112	0	0	612	medi0382			FALSE	high	54	FALSE	EG000
NCT03235050	placebo	Unmapped (investigational code)		EG002|EG003|EG004	NCO_hernia	0	0	112	1	1	612	medi0382			FALSE	high	54	FALSE	EG000
NCT03235050	placebo	Unmapped (investigational code)		EG002|EG003|EG004	NGF_composite	0	0	112	4	4	612	medi0382			FALSE	high	54	FALSE	EG000
NCT03235050	placebo	Unmapped (investigational code)		EG002|EG003|EG004	S1_spine	0	0	112	2	2	612	medi0382			FALSE	high	54	FALSE	EG000
NCT03235050	placebo	Unmapped (investigational code)		EG002|EG003|EG004	S2_gout	0	0	112	0	0	612	medi0382			FALSE	high	54	FALSE	EG000
NCT03235050	placebo	Unmapped (investigational code)		EG002|EG003|EG004	S3_osteonecrosis	0	0	112	0	0	612	medi0382			FALSE	high	54	FALSE	EG000
NCT03242252	placebo	SGLT2i		EG001|EG002	DEATH	3	3	260	7	7	527	sotagliflozin	SGLT2i		FALSE	high	60	FALSE	EG000
NCT03242252	placebo	SGLT2i		EG001|EG002	JF	2	2	260	2	2	527	sotagliflozin	SGLT2i		FALSE	high	60	FALSE	EG000
NCT03242252	placebo	SGLT2i		EG001|EG002	JF_arthro	0	0	260	0	0	527	sotagliflozin	SGLT2i		FALSE	high	60	FALSE	EG000
NCT03242252	placebo	SGLT2i		EG001|EG002	JF_oa	2	2	260	2	2	527	sotagliflozin	SGLT2i		FALSE	high	60	FALSE	EG000
NCT03242252	placebo	SGLT2i		EG001|EG002	JF_rpoa	0	0	260	0	0	527	sotagliflozin	SGLT2i		FALSE	high	60	FALSE	EG000
NCT03242252	placebo	SGLT2i		EG001|EG002	M_dka	0	0	260	0	0	527	sotagliflozin	SGLT2i		FALSE	high	60	FALSE	EG000
NCT03242252	placebo	SGLT2i		EG001|EG002	M_gallbladder	0	0	260	1	1	527	sotagliflozin	SGLT2i		FALSE	high	60	FALSE	EG000
NCT03242252	placebo	SGLT2i		EG001|EG002	M_hf	3	1	260	3	2	527	sotagliflozin	SGLT2i		FALSE	high	60	FALSE	EG000
NCT03242252	placebo	SGLT2i		EG001|EG002	M_ich	0	0	260	2	1	527	sotagliflozin	SGLT2i		FALSE	high	60	FALSE	EG000
NCT03242252	placebo	SGLT2i		EG001|EG002	NCO_cataract	0	0	260	0	0	527	sotagliflozin	SGLT2i		FALSE	high	60	FALSE	EG000
NCT03242252	placebo	SGLT2i		EG001|EG002	NCO_hernia	0	0	260	0	0	527	sotagliflozin	SGLT2i		FALSE	high	60	FALSE	EG000
NCT03242252	placebo	SGLT2i		EG001|EG002	NGF_composite	2	2	260	2	2	527	sotagliflozin	SGLT2i		FALSE	high	60	FALSE	EG000
NCT03242252	placebo	SGLT2i		EG001|EG002	S1_spine	0	0	260	1	1	527	sotagliflozin	SGLT2i		FALSE	high	60	FALSE	EG000
NCT03242252	placebo	SGLT2i		EG001|EG002	S2_gout	0	0	260	0	0	527	sotagliflozin	SGLT2i		FALSE	high	60	FALSE	EG000
NCT03242252	placebo	SGLT2i		EG001|EG002	S3_osteonecrosis	0	0	260	0	0	527	sotagliflozin	SGLT2i		FALSE	high	60	FALSE	EG000
NCT03257267	head_to_head	ATC L01FF: PD-1/PD-L1 (Programmed cell death protein 1/death ligand 1) inhibitors		EG000	DEATH	249	249	290	234	234	300	cemiplimab	L01FF:PD-1/PD-L1 (Programmed cell death protein 1/death ligand 1) inhibitors	investigator's choice chemotherapy (pemetrexed, topotecan, irinotecan, gemcitabine or vinorelbine)	FALSE	high	182.7	FALSE	EG001
NCT03257267	head_to_head	ATC L01FF: PD-1/PD-L1 (Programmed cell death protein 1/death ligand 1) inhibitors		EG000	JF	0	0	290	0	0	300	cemiplimab	L01FF:PD-1/PD-L1 (Programmed cell death protein 1/death ligand 1) inhibitors	investigator's choice chemotherapy (pemetrexed, topotecan, irinotecan, gemcitabine or vinorelbine)	FALSE	high	182.7	FALSE	EG001
NCT03257267	head_to_head	ATC L01FF: PD-1/PD-L1 (Programmed cell death protein 1/death ligand 1) inhibitors		EG000	JF_arthro	0	0	290	0	0	300	cemiplimab	L01FF:PD-1/PD-L1 (Programmed cell death protein 1/death ligand 1) inhibitors	investigator's choice chemotherapy (pemetrexed, topotecan, irinotecan, gemcitabine or vinorelbine)	FALSE	high	182.7	FALSE	EG001
NCT03257267	head_to_head	ATC L01FF: PD-1/PD-L1 (Programmed cell death protein 1/death ligand 1) inhibitors		EG000	JF_oa	0	0	290	0	0	300	cemiplimab	L01FF:PD-1/PD-L1 (Programmed cell death protein 1/death ligand 1) inhibitors	investigator's choice chemotherapy (pemetrexed, topotecan, irinotecan, gemcitabine or vinorelbine)	FALSE	high	182.7	FALSE	EG001
NCT03257267	head_to_head	ATC L01FF: PD-1/PD-L1 (Programmed cell death protein 1/death ligand 1) inhibitors		EG000	JF_rpoa	0	0	290	0	0	300	cemiplimab	L01FF:PD-1/PD-L1 (Programmed cell death protein 1/death ligand 1) inhibitors	investigator's choice chemotherapy (pemetrexed, topotecan, irinotecan, gemcitabine or vinorelbine)	FALSE	high	182.7	FALSE	EG001
NCT03257267	head_to_head	ATC L01FF: PD-1/PD-L1 (Programmed cell death protein 1/death ligand 1) inhibitors		EG000	M_dka	0	0	290	0	0	300	cemiplimab	L01FF:PD-1/PD-L1 (Programmed cell death protein 1/death ligand 1) inhibitors	investigator's choice chemotherapy (pemetrexed, topotecan, irinotecan, gemcitabine or vinorelbine)	FALSE	high	182.7	FALSE	EG001
NCT03257267	head_to_head	ATC L01FF: PD-1/PD-L1 (Programmed cell death protein 1/death ligand 1) inhibitors		EG000	M_gallbladder	0	0	290	1	1	300	cemiplimab	L01FF:PD-1/PD-L1 (Programmed cell death protein 1/death ligand 1) inhibitors	investigator's choice chemotherapy (pemetrexed, topotecan, irinotecan, gemcitabine or vinorelbine)	FALSE	high	182.7	FALSE	EG001
NCT03257267	head_to_head	ATC L01FF: PD-1/PD-L1 (Programmed cell death protein 1/death ligand 1) inhibitors		EG000	M_hf	1	1	290	0	0	300	cemiplimab	L01FF:PD-1/PD-L1 (Programmed cell death protein 1/death ligand 1) inhibitors	investigator's choice chemotherapy (pemetrexed, topotecan, irinotecan, gemcitabine or vinorelbine)	FALSE	high	182.7	FALSE	EG001
NCT03257267	head_to_head	ATC L01FF: PD-1/PD-L1 (Programmed cell death protein 1/death ligand 1) inhibitors		EG000	M_ich	0	0	290	0	0	300	cemiplimab	L01FF:PD-1/PD-L1 (Programmed cell death protein 1/death ligand 1) inhibitors	investigator's choice chemotherapy (pemetrexed, topotecan, irinotecan, gemcitabine or vinorelbine)	FALSE	high	182.7	FALSE	EG001
NCT03257267	head_to_head	ATC L01FF: PD-1/PD-L1 (Programmed cell death protein 1/death ligand 1) inhibitors		EG000	NCO_cataract	0	0	290	1	1	300	cemiplimab	L01FF:PD-1/PD-L1 (Programmed cell death protein 1/death ligand 1) inhibitors	investigator's choice chemotherapy (pemetrexed, topotecan, irinotecan, gemcitabine or vinorelbine)	FALSE	high	182.7	FALSE	EG001
NCT03257267	head_to_head	ATC L01FF: PD-1/PD-L1 (Programmed cell death protein 1/death ligand 1) inhibitors		EG000	NCO_hernia	0	0	290	0	0	300	cemiplimab	L01FF:PD-1/PD-L1 (Programmed cell death protein 1/death ligand 1) inhibitors	investigator's choice chemotherapy (pemetrexed, topotecan, irinotecan, gemcitabine or vinorelbine)	FALSE	high	182.7	FALSE	EG001
NCT03257267	head_to_head	ATC L01FF: PD-1/PD-L1 (Programmed cell death protein 1/death ligand 1) inhibitors		EG000	NGF_composite	0	0	290	0	0	300	cemiplimab	L01FF:PD-1/PD-L1 (Programmed cell death protein 1/death ligand 1) inhibitors	investigator's choice chemotherapy (pemetrexed, topotecan, irinotecan, gemcitabine or vinorelbine)	FALSE	high	182.7	FALSE	EG001
NCT03257267	head_to_head	ATC L01FF: PD-1/PD-L1 (Programmed cell death protein 1/death ligand 1) inhibitors		EG000	S1_spine	0	0	290	0	0	300	cemiplimab	L01FF:PD-1/PD-L1 (Programmed cell death protein 1/death ligand 1) inhibitors	investigator's choice chemotherapy (pemetrexed, topotecan, irinotecan, gemcitabine or vinorelbine)	FALSE	high	182.7	FALSE	EG001
NCT03257267	head_to_head	ATC L01FF: PD-1/PD-L1 (Programmed cell death protein 1/death ligand 1) inhibitors		EG000	S2_gout	0	0	290	0	0	300	cemiplimab	L01FF:PD-1/PD-L1 (Programmed cell death protein 1/death ligand 1) inhibitors	investigator's choice chemotherapy (pemetrexed, topotecan, irinotecan, gemcitabine or vinorelbine)	FALSE	high	182.7	FALSE	EG001
NCT03257267	head_to_head	ATC L01FF: PD-1/PD-L1 (Programmed cell death protein 1/death ligand 1) inhibitors		EG000	S3_osteonecrosis	0	0	290	0	0	300	cemiplimab	L01FF:PD-1/PD-L1 (Programmed cell death protein 1/death ligand 1) inhibitors	investigator's choice chemotherapy (pemetrexed, topotecan, irinotecan, gemcitabine or vinorelbine)	FALSE	high	182.7	FALSE	EG001
NCT03259074	head_to_head	ATC L04AC: Interleukin inhibitors	TNF inhibitor	EG000|EG001	DEATH	3	3	285	2	2	571	secukinumab	L04AC:Interleukin inhibitors	gp2017 (adalimumab biosimilar)	TRUE	high	134.143	FALSE	EG002
NCT03259074	head_to_head	ATC L04AC: Interleukin inhibitors	TNF inhibitor	EG000|EG001	JF	1	1	285	4	4	571	secukinumab	L04AC:Interleukin inhibitors	gp2017 (adalimumab biosimilar)	TRUE	high	134.143	FALSE	EG002
NCT03259074	head_to_head	ATC L04AC: Interleukin inhibitors	TNF inhibitor	EG000|EG001	JF_arthro	0	0	285	0	0	571	secukinumab	L04AC:Interleukin inhibitors	gp2017 (adalimumab biosimilar)	TRUE	high	134.143	FALSE	EG002
NCT03259074	head_to_head	ATC L04AC: Interleukin inhibitors	TNF inhibitor	EG000|EG001	JF_oa	1	1	285	4	4	571	secukinumab	L04AC:Interleukin inhibitors	gp2017 (adalimumab biosimilar)	TRUE	high	134.143	FALSE	EG002
NCT03259074	head_to_head	ATC L04AC: Interleukin inhibitors	TNF inhibitor	EG000|EG001	JF_rpoa	0	0	285	0	0	571	secukinumab	L04AC:Interleukin inhibitors	gp2017 (adalimumab biosimilar)	TRUE	high	134.143	FALSE	EG002
NCT03259074	head_to_head	ATC L04AC: Interleukin inhibitors	TNF inhibitor	EG000|EG001	M_dka	0	0	285	0	0	571	secukinumab	L04AC:Interleukin inhibitors	gp2017 (adalimumab biosimilar)	TRUE	high	134.143	FALSE	EG002
NCT03259074	head_to_head	ATC L04AC: Interleukin inhibitors	TNF inhibitor	EG000|EG001	M_gallbladder	2	1	285	1	1	571	secukinumab	L04AC:Interleukin inhibitors	gp2017 (adalimumab biosimilar)	TRUE	high	134.143	FALSE	EG002
NCT03259074	head_to_head	ATC L04AC: Interleukin inhibitors	TNF inhibitor	EG000|EG001	M_hf	1	1	285	0	0	571	secukinumab	L04AC:Interleukin inhibitors	gp2017 (adalimumab biosimilar)	TRUE	high	134.143	FALSE	EG002
NCT03259074	head_to_head	ATC L04AC: Interleukin inhibitors	TNF inhibitor	EG000|EG001	M_ich	0	0	285	1	1	571	secukinumab	L04AC:Interleukin inhibitors	gp2017 (adalimumab biosimilar)	TRUE	high	134.143	FALSE	EG002
NCT03259074	head_to_head	ATC L04AC: Interleukin inhibitors	TNF inhibitor	EG000|EG001	NCO_cataract	0	0	285	0	0	571	secukinumab	L04AC:Interleukin inhibitors	gp2017 (adalimumab biosimilar)	TRUE	high	134.143	FALSE	EG002
NCT03259074	head_to_head	ATC L04AC: Interleukin inhibitors	TNF inhibitor	EG000|EG001	NCO_hernia	0	0	285	0	0	571	secukinumab	L04AC:Interleukin inhibitors	gp2017 (adalimumab biosimilar)	TRUE	high	134.143	FALSE	EG002
NCT03259074	head_to_head	ATC L04AC: Interleukin inhibitors	TNF inhibitor	EG000|EG001	NGF_composite	1	1	285	4	4	571	secukinumab	L04AC:Interleukin inhibitors	gp2017 (adalimumab biosimilar)	TRUE	high	134.143	FALSE	EG002
NCT03259074	head_to_head	ATC L04AC: Interleukin inhibitors	TNF inhibitor	EG000|EG001	S1_spine	0	0	285	1	1	571	secukinumab	L04AC:Interleukin inhibitors	gp2017 (adalimumab biosimilar)	TRUE	high	134.143	FALSE	EG002
NCT03259074	head_to_head	ATC L04AC: Interleukin inhibitors	TNF inhibitor	EG000|EG001	S2_gout	0	0	285	0	0	571	secukinumab	L04AC:Interleukin inhibitors	gp2017 (adalimumab biosimilar)	TRUE	high	134.143	FALSE	EG002
NCT03259074	head_to_head	ATC L04AC: Interleukin inhibitors	TNF inhibitor	EG000|EG001	S3_osteonecrosis	0	0	285	0	0	571	secukinumab	L04AC:Interleukin inhibitors	gp2017 (adalimumab biosimilar)	TRUE	high	134.143	FALSE	EG002
NCT03265145	head_to_head	Combination: ATC R03AC: Selective beta-2-adrenoreceptor agonists + ATC R03BB: Anticholinergics	Combination: Unmapped: inhaled corticosteroid + Unmapped: long-acting beta-agonist + Unmapped: long-acting muscarinic antagonist	EG000	DEATH	12	12	318	12	12	325	tiotropium + olodaterol	R03BB:Anticholinergics | R03AC:Selective beta-2-adrenoreceptor agonists	inhaled corticosteroid + long-acting beta-agonist + long-acting muscarinic antagonist	FALSE	medium	52.2	FALSE	EG001
NCT03265145	head_to_head	Combination: ATC R03AC: Selective beta-2-adrenoreceptor agonists + ATC R03BB: Anticholinergics	Combination: Unmapped: inhaled corticosteroid + Unmapped: long-acting beta-agonist + Unmapped: long-acting muscarinic antagonist	EG000	JF	1	1	318	0	0	325	tiotropium + olodaterol	R03BB:Anticholinergics | R03AC:Selective beta-2-adrenoreceptor agonists	inhaled corticosteroid + long-acting beta-agonist + long-acting muscarinic antagonist	FALSE	medium	52.2	FALSE	EG001
NCT03265145	head_to_head	Combination: ATC R03AC: Selective beta-2-adrenoreceptor agonists + ATC R03BB: Anticholinergics	Combination: Unmapped: inhaled corticosteroid + Unmapped: long-acting beta-agonist + Unmapped: long-acting muscarinic antagonist	EG000	JF_arthro	0	0	318	0	0	325	tiotropium + olodaterol	R03BB:Anticholinergics | R03AC:Selective beta-2-adrenoreceptor agonists	inhaled corticosteroid + long-acting beta-agonist + long-acting muscarinic antagonist	FALSE	medium	52.2	FALSE	EG001
NCT03265145	head_to_head	Combination: ATC R03AC: Selective beta-2-adrenoreceptor agonists + ATC R03BB: Anticholinergics	Combination: Unmapped: inhaled corticosteroid + Unmapped: long-acting beta-agonist + Unmapped: long-acting muscarinic antagonist	EG000	JF_oa	1	1	318	0	0	325	tiotropium + olodaterol	R03BB:Anticholinergics | R03AC:Selective beta-2-adrenoreceptor agonists	inhaled corticosteroid + long-acting beta-agonist + long-acting muscarinic antagonist	FALSE	medium	52.2	FALSE	EG001
NCT03265145	head_to_head	Combination: ATC R03AC: Selective beta-2-adrenoreceptor agonists + ATC R03BB: Anticholinergics	Combination: Unmapped: inhaled corticosteroid + Unmapped: long-acting beta-agonist + Unmapped: long-acting muscarinic antagonist	EG000	JF_rpoa	0	0	318	0	0	325	tiotropium + olodaterol	R03BB:Anticholinergics | R03AC:Selective beta-2-adrenoreceptor agonists	inhaled corticosteroid + long-acting beta-agonist + long-acting muscarinic antagonist	FALSE	medium	52.2	FALSE	EG001
NCT03265145	head_to_head	Combination: ATC R03AC: Selective beta-2-adrenoreceptor agonists + ATC R03BB: Anticholinergics	Combination: Unmapped: inhaled corticosteroid + Unmapped: long-acting beta-agonist + Unmapped: long-acting muscarinic antagonist	EG000	M_dka	0	0	318	1	1	325	tiotropium + olodaterol	R03BB:Anticholinergics | R03AC:Selective beta-2-adrenoreceptor agonists	inhaled corticosteroid + long-acting beta-agonist + long-acting muscarinic antagonist	FALSE	medium	52.2	FALSE	EG001
NCT03265145	head_to_head	Combination: ATC R03AC: Selective beta-2-adrenoreceptor agonists + ATC R03BB: Anticholinergics	Combination: Unmapped: inhaled corticosteroid + Unmapped: long-acting beta-agonist + Unmapped: long-acting muscarinic antagonist	EG000	M_gallbladder	1	1	318	0	0	325	tiotropium + olodaterol	R03BB:Anticholinergics | R03AC:Selective beta-2-adrenoreceptor agonists	inhaled corticosteroid + long-acting beta-agonist + long-acting muscarinic antagonist	FALSE	medium	52.2	FALSE	EG001
NCT03265145	head_to_head	Combination: ATC R03AC: Selective beta-2-adrenoreceptor agonists + ATC R03BB: Anticholinergics	Combination: Unmapped: inhaled corticosteroid + Unmapped: long-acting beta-agonist + Unmapped: long-acting muscarinic antagonist	EG000	M_hf	5	3	318	11	3	325	tiotropium + olodaterol	R03BB:Anticholinergics | R03AC:Selective beta-2-adrenoreceptor agonists	inhaled corticosteroid + long-acting beta-agonist + long-acting muscarinic antagonist	FALSE	medium	52.2	FALSE	EG001
NCT03265145	head_to_head	Combination: ATC R03AC: Selective beta-2-adrenoreceptor agonists + ATC R03BB: Anticholinergics	Combination: Unmapped: inhaled corticosteroid + Unmapped: long-acting beta-agonist + Unmapped: long-acting muscarinic antagonist	EG000	M_ich	0	0	318	0	0	325	tiotropium + olodaterol	R03BB:Anticholinergics | R03AC:Selective beta-2-adrenoreceptor agonists	inhaled corticosteroid + long-acting beta-agonist + long-acting muscarinic antagonist	FALSE	medium	52.2	FALSE	EG001
NCT03265145	head_to_head	Combination: ATC R03AC: Selective beta-2-adrenoreceptor agonists + ATC R03BB: Anticholinergics	Combination: Unmapped: inhaled corticosteroid + Unmapped: long-acting beta-agonist + Unmapped: long-acting muscarinic antagonist	EG000	NCO_cataract	0	0	318	0	0	325	tiotropium + olodaterol	R03BB:Anticholinergics | R03AC:Selective beta-2-adrenoreceptor agonists	inhaled corticosteroid + long-acting beta-agonist + long-acting muscarinic antagonist	FALSE	medium	52.2	FALSE	EG001
NCT03265145	head_to_head	Combination: ATC R03AC: Selective beta-2-adrenoreceptor agonists + ATC R03BB: Anticholinergics	Combination: Unmapped: inhaled corticosteroid + Unmapped: long-acting beta-agonist + Unmapped: long-acting muscarinic antagonist	EG000	NCO_hernia	0	0	318	0	0	325	tiotropium + olodaterol	R03BB:Anticholinergics | R03AC:Selective beta-2-adrenoreceptor agonists	inhaled corticosteroid + long-acting beta-agonist + long-acting muscarinic antagonist	FALSE	medium	52.2	FALSE	EG001
NCT03265145	head_to_head	Combination: ATC R03AC: Selective beta-2-adrenoreceptor agonists + ATC R03BB: Anticholinergics	Combination: Unmapped: inhaled corticosteroid + Unmapped: long-acting beta-agonist + Unmapped: long-acting muscarinic antagonist	EG000	NGF_composite	1	1	318	0	0	325	tiotropium + olodaterol	R03BB:Anticholinergics | R03AC:Selective beta-2-adrenoreceptor agonists	inhaled corticosteroid + long-acting beta-agonist + long-acting muscarinic antagonist	FALSE	medium	52.2	FALSE	EG001
NCT03265145	head_to_head	Combination: ATC R03AC: Selective beta-2-adrenoreceptor agonists + ATC R03BB: Anticholinergics	Combination: Unmapped: inhaled corticosteroid + Unmapped: long-acting beta-agonist + Unmapped: long-acting muscarinic antagonist	EG000	S1_spine	0	0	318	0	0	325	tiotropium + olodaterol	R03BB:Anticholinergics | R03AC:Selective beta-2-adrenoreceptor agonists	inhaled corticosteroid + long-acting beta-agonist + long-acting muscarinic antagonist	FALSE	medium	52.2	FALSE	EG001
NCT03265145	head_to_head	Combination: ATC R03AC: Selective beta-2-adrenoreceptor agonists + ATC R03BB: Anticholinergics	Combination: Unmapped: inhaled corticosteroid + Unmapped: long-acting beta-agonist + Unmapped: long-acting muscarinic antagonist	EG000	S2_gout	0	0	318	0	0	325	tiotropium + olodaterol	R03BB:Anticholinergics | R03AC:Selective beta-2-adrenoreceptor agonists	inhaled corticosteroid + long-acting beta-agonist + long-acting muscarinic antagonist	FALSE	medium	52.2	FALSE	EG001
NCT03265145	head_to_head	Combination: ATC R03AC: Selective beta-2-adrenoreceptor agonists + ATC R03BB: Anticholinergics	Combination: Unmapped: inhaled corticosteroid + Unmapped: long-acting beta-agonist + Unmapped: long-acting muscarinic antagonist	EG000	S3_osteonecrosis	0	0	318	0	0	325	tiotropium + olodaterol	R03BB:Anticholinergics | R03AC:Selective beta-2-adrenoreceptor agonists	inhaled corticosteroid + long-acting beta-agonist + long-acting muscarinic antagonist	FALSE	medium	52.2	FALSE	EG001
NCT03277248	head_to_head	ATC L04AG: Monoclonal antibodies	ATC L04AK: Dihydroorotate dehydrogenase (DHODH) inhibitors	EG000	DEATH	0	0	273	1	1	272	ublituximab	L04AG:Monoclonal antibodies	teriflunomide	FALSE	high	116	FALSE	EG001
NCT03277248	head_to_head	ATC L04AG: Monoclonal antibodies	ATC L04AK: Dihydroorotate dehydrogenase (DHODH) inhibitors	EG000	JF	0	0	273	0	0	272	ublituximab	L04AG:Monoclonal antibodies	teriflunomide	FALSE	high	116	FALSE	EG001
NCT03277248	head_to_head	ATC L04AG: Monoclonal antibodies	ATC L04AK: Dihydroorotate dehydrogenase (DHODH) inhibitors	EG000	JF_arthro	0	0	273	0	0	272	ublituximab	L04AG:Monoclonal antibodies	teriflunomide	FALSE	high	116	FALSE	EG001
NCT03277248	head_to_head	ATC L04AG: Monoclonal antibodies	ATC L04AK: Dihydroorotate dehydrogenase (DHODH) inhibitors	EG000	JF_oa	0	0	273	0	0	272	ublituximab	L04AG:Monoclonal antibodies	teriflunomide	FALSE	high	116	FALSE	EG001
NCT03277248	head_to_head	ATC L04AG: Monoclonal antibodies	ATC L04AK: Dihydroorotate dehydrogenase (DHODH) inhibitors	EG000	JF_rpoa	0	0	273	0	0	272	ublituximab	L04AG:Monoclonal antibodies	teriflunomide	FALSE	high	116	FALSE	EG001
NCT03277248	head_to_head	ATC L04AG: Monoclonal antibodies	ATC L04AK: Dihydroorotate dehydrogenase (DHODH) inhibitors	EG000	M_dka	0	0	273	0	0	272	ublituximab	L04AG:Monoclonal antibodies	teriflunomide	FALSE	high	116	FALSE	EG001
NCT03277248	head_to_head	ATC L04AG: Monoclonal antibodies	ATC L04AK: Dihydroorotate dehydrogenase (DHODH) inhibitors	EG000	M_gallbladder	1	1	273	0	0	272	ublituximab	L04AG:Monoclonal antibodies	teriflunomide	FALSE	high	116	FALSE	EG001
NCT03277248	head_to_head	ATC L04AG: Monoclonal antibodies	ATC L04AK: Dihydroorotate dehydrogenase (DHODH) inhibitors	EG000	M_hf	0	0	273	0	0	272	ublituximab	L04AG:Monoclonal antibodies	teriflunomide	FALSE	high	116	FALSE	EG001
NCT03277248	head_to_head	ATC L04AG: Monoclonal antibodies	ATC L04AK: Dihydroorotate dehydrogenase (DHODH) inhibitors	EG000	M_ich	0	0	273	0	0	272	ublituximab	L04AG:Monoclonal antibodies	teriflunomide	FALSE	high	116	FALSE	EG001
NCT03277248	head_to_head	ATC L04AG: Monoclonal antibodies	ATC L04AK: Dihydroorotate dehydrogenase (DHODH) inhibitors	EG000	NCO_cataract	1	1	273	0	0	272	ublituximab	L04AG:Monoclonal antibodies	teriflunomide	FALSE	high	116	FALSE	EG001
NCT03277248	head_to_head	ATC L04AG: Monoclonal antibodies	ATC L04AK: Dihydroorotate dehydrogenase (DHODH) inhibitors	EG000	NCO_hernia	0	0	273	0	0	272	ublituximab	L04AG:Monoclonal antibodies	teriflunomide	FALSE	high	116	FALSE	EG001
NCT03277248	head_to_head	ATC L04AG: Monoclonal antibodies	ATC L04AK: Dihydroorotate dehydrogenase (DHODH) inhibitors	EG000	NGF_composite	0	0	273	0	0	272	ublituximab	L04AG:Monoclonal antibodies	teriflunomide	FALSE	high	116	FALSE	EG001
NCT03277248	head_to_head	ATC L04AG: Monoclonal antibodies	ATC L04AK: Dihydroorotate dehydrogenase (DHODH) inhibitors	EG000	S1_spine	0	0	273	0	0	272	ublituximab	L04AG:Monoclonal antibodies	teriflunomide	FALSE	high	116	FALSE	EG001
NCT03277248	head_to_head	ATC L04AG: Monoclonal antibodies	ATC L04AK: Dihydroorotate dehydrogenase (DHODH) inhibitors	EG000	S2_gout	0	0	273	0	0	272	ublituximab	L04AG:Monoclonal antibodies	teriflunomide	FALSE	high	116	FALSE	EG001
NCT03277248	head_to_head	ATC L04AG: Monoclonal antibodies	ATC L04AK: Dihydroorotate dehydrogenase (DHODH) inhibitors	EG000	S3_osteonecrosis	0	0	273	0	0	272	ublituximab	L04AG:Monoclonal antibodies	teriflunomide	FALSE	high	116	FALSE	EG001
NCT03279081	placebo	Unmapped (investigational code)		EG001	DEATH	0	0	274	1	1	278	cx601			FALSE	medium	52	FALSE	EG000
NCT03279081	placebo	Unmapped (investigational code)		EG001	JF	0	0	274	0	0	278	cx601			FALSE	medium	52	FALSE	EG000
NCT03279081	placebo	Unmapped (investigational code)		EG001	JF_arthro	0	0	274	0	0	278	cx601			FALSE	medium	52	FALSE	EG000
NCT03279081	placebo	Unmapped (investigational code)		EG001	JF_oa	0	0	274	0	0	278	cx601			FALSE	medium	52	FALSE	EG000
NCT03279081	placebo	Unmapped (investigational code)		EG001	JF_rpoa	0	0	274	0	0	278	cx601			FALSE	medium	52	FALSE	EG000
NCT03279081	placebo	Unmapped (investigational code)		EG001	M_dka	0	0	274	0	0	278	cx601			FALSE	medium	52	FALSE	EG000
NCT03279081	placebo	Unmapped (investigational code)		EG001	M_gallbladder	0	0	274	0	0	278	cx601			FALSE	medium	52	FALSE	EG000
NCT03279081	placebo	Unmapped (investigational code)		EG001	M_hf	1	1	274	0	0	278	cx601			FALSE	medium	52	FALSE	EG000
NCT03279081	placebo	Unmapped (investigational code)		EG001	M_ich	0	0	274	0	0	278	cx601			FALSE	medium	52	FALSE	EG000
NCT03279081	placebo	Unmapped (investigational code)		EG001	NCO_cataract	0	0	274	0	0	278	cx601			FALSE	medium	52	FALSE	EG000
NCT03279081	placebo	Unmapped (investigational code)		EG001	NCO_hernia	0	0	274	1	1	278	cx601			FALSE	medium	52	FALSE	EG000
NCT03279081	placebo	Unmapped (investigational code)		EG001	NGF_composite	0	0	274	0	0	278	cx601			FALSE	medium	52	FALSE	EG000
NCT03279081	placebo	Unmapped (investigational code)		EG001	S1_spine	0	0	274	0	0	278	cx601			FALSE	medium	52	FALSE	EG000
NCT03279081	placebo	Unmapped (investigational code)		EG001	S2_gout	0	0	274	0	0	278	cx601			FALSE	medium	52	FALSE	EG000
NCT03279081	placebo	Unmapped (investigational code)		EG001	S3_osteonecrosis	0	0	274	0	0	278	cx601			FALSE	medium	52	FALSE	EG000
NCT03298451	head_to_head	ATC L01FF: PD-1/PD-L1 (Programmed cell death protein 1/death ligand 1) inhibitors	ATC L01EX: Other protein kinase inhibitors	EG000	DEATH	293	293	374	280	280	388	durvalumab	L01FF:PD-1/PD-L1 (Programmed cell death protein 1/death ligand 1) inhibitors	sorafenib	FALSE	high	200.1	FALSE	EG003
NCT03298451	head_to_head	ATC L01FF: PD-1/PD-L1 (Programmed cell death protein 1/death ligand 1) inhibitors	ATC L01EX: Other protein kinase inhibitors	EG000	JF	0	0	374	0	0	388	durvalumab	L01FF:PD-1/PD-L1 (Programmed cell death protein 1/death ligand 1) inhibitors	sorafenib	FALSE	high	200.1	FALSE	EG003
NCT03298451	head_to_head	ATC L01FF: PD-1/PD-L1 (Programmed cell death protein 1/death ligand 1) inhibitors	ATC L01EX: Other protein kinase inhibitors	EG000	JF_arthro	0	0	374	0	0	388	durvalumab	L01FF:PD-1/PD-L1 (Programmed cell death protein 1/death ligand 1) inhibitors	sorafenib	FALSE	high	200.1	FALSE	EG003
NCT03298451	head_to_head	ATC L01FF: PD-1/PD-L1 (Programmed cell death protein 1/death ligand 1) inhibitors	ATC L01EX: Other protein kinase inhibitors	EG000	JF_oa	0	0	374	0	0	388	durvalumab	L01FF:PD-1/PD-L1 (Programmed cell death protein 1/death ligand 1) inhibitors	sorafenib	FALSE	high	200.1	FALSE	EG003
NCT03298451	head_to_head	ATC L01FF: PD-1/PD-L1 (Programmed cell death protein 1/death ligand 1) inhibitors	ATC L01EX: Other protein kinase inhibitors	EG000	JF_rpoa	0	0	374	0	0	388	durvalumab	L01FF:PD-1/PD-L1 (Programmed cell death protein 1/death ligand 1) inhibitors	sorafenib	FALSE	high	200.1	FALSE	EG003
NCT03298451	head_to_head	ATC L01FF: PD-1/PD-L1 (Programmed cell death protein 1/death ligand 1) inhibitors	ATC L01EX: Other protein kinase inhibitors	EG000	M_dka	0	0	374	0	0	388	durvalumab	L01FF:PD-1/PD-L1 (Programmed cell death protein 1/death ligand 1) inhibitors	sorafenib	FALSE	high	200.1	FALSE	EG003
NCT03298451	head_to_head	ATC L01FF: PD-1/PD-L1 (Programmed cell death protein 1/death ligand 1) inhibitors	ATC L01EX: Other protein kinase inhibitors	EG000	M_gallbladder	5	2	374	4	2	388	durvalumab	L01FF:PD-1/PD-L1 (Programmed cell death protein 1/death ligand 1) inhibitors	sorafenib	FALSE	high	200.1	FALSE	EG003
NCT03298451	head_to_head	ATC L01FF: PD-1/PD-L1 (Programmed cell death protein 1/death ligand 1) inhibitors	ATC L01EX: Other protein kinase inhibitors	EG000	M_hf	1	1	374	0	0	388	durvalumab	L01FF:PD-1/PD-L1 (Programmed cell death protein 1/death ligand 1) inhibitors	sorafenib	FALSE	high	200.1	FALSE	EG003
NCT03298451	head_to_head	ATC L01FF: PD-1/PD-L1 (Programmed cell death protein 1/death ligand 1) inhibitors	ATC L01EX: Other protein kinase inhibitors	EG000	M_ich	1	1	374	0	0	388	durvalumab	L01FF:PD-1/PD-L1 (Programmed cell death protein 1/death ligand 1) inhibitors	sorafenib	FALSE	high	200.1	FALSE	EG003
NCT03298451	head_to_head	ATC L01FF: PD-1/PD-L1 (Programmed cell death protein 1/death ligand 1) inhibitors	ATC L01EX: Other protein kinase inhibitors	EG000	NCO_cataract	0	0	374	0	0	388	durvalumab	L01FF:PD-1/PD-L1 (Programmed cell death protein 1/death ligand 1) inhibitors	sorafenib	FALSE	high	200.1	FALSE	EG003
NCT03298451	head_to_head	ATC L01FF: PD-1/PD-L1 (Programmed cell death protein 1/death ligand 1) inhibitors	ATC L01EX: Other protein kinase inhibitors	EG000	NCO_hernia	1	1	374	0	0	388	durvalumab	L01FF:PD-1/PD-L1 (Programmed cell death protein 1/death ligand 1) inhibitors	sorafenib	FALSE	high	200.1	FALSE	EG003
NCT03298451	head_to_head	ATC L01FF: PD-1/PD-L1 (Programmed cell death protein 1/death ligand 1) inhibitors	ATC L01EX: Other protein kinase inhibitors	EG000	NGF_composite	0	0	374	0	0	388	durvalumab	L01FF:PD-1/PD-L1 (Programmed cell death protein 1/death ligand 1) inhibitors	sorafenib	FALSE	high	200.1	FALSE	EG003
NCT03298451	head_to_head	ATC L01FF: PD-1/PD-L1 (Programmed cell death protein 1/death ligand 1) inhibitors	ATC L01EX: Other protein kinase inhibitors	EG000	S1_spine	0	0	374	0	0	388	durvalumab	L01FF:PD-1/PD-L1 (Programmed cell death protein 1/death ligand 1) inhibitors	sorafenib	FALSE	high	200.1	FALSE	EG003
NCT03298451	head_to_head	ATC L01FF: PD-1/PD-L1 (Programmed cell death protein 1/death ligand 1) inhibitors	ATC L01EX: Other protein kinase inhibitors	EG000	S2_gout	0	0	374	1	1	388	durvalumab	L01FF:PD-1/PD-L1 (Programmed cell death protein 1/death ligand 1) inhibitors	sorafenib	FALSE	high	200.1	FALSE	EG003
NCT03298451	head_to_head	ATC L01FF: PD-1/PD-L1 (Programmed cell death protein 1/death ligand 1) inhibitors	ATC L01EX: Other protein kinase inhibitors	EG000	S3_osteonecrosis	0	0	374	0	0	388	durvalumab	L01FF:PD-1/PD-L1 (Programmed cell death protein 1/death ligand 1) inhibitors	sorafenib	FALSE	high	200.1	FALSE	EG003
NCT03298451	head_to_head	Combination: ATC L01FF: PD-1/PD-L1 (Programmed cell death protein 1/death ligand 1) inhibitors + ATC L01FX: Other monoclonal antibodies and antibody drug conjugates	ATC L01EX: Other protein kinase inhibitors	EG001|EG002	DEATH	293	293	374	385	385	540	durvalumab + tremelimumab	L01FF:PD-1/PD-L1 (Programmed cell death protein 1/death ligand 1) inhibitors | L01FX:Other monoclonal antibodies and antibody drug conjugates	sorafenib	FALSE	high	200.1	FALSE	EG003
NCT03298451	head_to_head	Combination: ATC L01FF: PD-1/PD-L1 (Programmed cell death protein 1/death ligand 1) inhibitors + ATC L01FX: Other monoclonal antibodies and antibody drug conjugates	ATC L01EX: Other protein kinase inhibitors	EG001|EG002	JF	0	0	374	0	0	540	durvalumab + tremelimumab	L01FF:PD-1/PD-L1 (Programmed cell death protein 1/death ligand 1) inhibitors | L01FX:Other monoclonal antibodies and antibody drug conjugates	sorafenib	FALSE	high	200.1	FALSE	EG003
NCT03298451	head_to_head	Combination: ATC L01FF: PD-1/PD-L1 (Programmed cell death protein 1/death ligand 1) inhibitors + ATC L01FX: Other monoclonal antibodies and antibody drug conjugates	ATC L01EX: Other protein kinase inhibitors	EG001|EG002	JF_arthro	0	0	374	0	0	540	durvalumab + tremelimumab	L01FF:PD-1/PD-L1 (Programmed cell death protein 1/death ligand 1) inhibitors | L01FX:Other monoclonal antibodies and antibody drug conjugates	sorafenib	FALSE	high	200.1	FALSE	EG003
NCT03298451	head_to_head	Combination: ATC L01FF: PD-1/PD-L1 (Programmed cell death protein 1/death ligand 1) inhibitors + ATC L01FX: Other monoclonal antibodies and antibody drug conjugates	ATC L01EX: Other protein kinase inhibitors	EG001|EG002	JF_oa	0	0	374	0	0	540	durvalumab + tremelimumab	L01FF:PD-1/PD-L1 (Programmed cell death protein 1/death ligand 1) inhibitors | L01FX:Other monoclonal antibodies and antibody drug conjugates	sorafenib	FALSE	high	200.1	FALSE	EG003
NCT03298451	head_to_head	Combination: ATC L01FF: PD-1/PD-L1 (Programmed cell death protein 1/death ligand 1) inhibitors + ATC L01FX: Other monoclonal antibodies and antibody drug conjugates	ATC L01EX: Other protein kinase inhibitors	EG001|EG002	JF_rpoa	0	0	374	0	0	540	durvalumab + tremelimumab	L01FF:PD-1/PD-L1 (Programmed cell death protein 1/death ligand 1) inhibitors | L01FX:Other monoclonal antibodies and antibody drug conjugates	sorafenib	FALSE	high	200.1	FALSE	EG003
NCT03298451	head_to_head	Combination: ATC L01FF: PD-1/PD-L1 (Programmed cell death protein 1/death ligand 1) inhibitors + ATC L01FX: Other monoclonal antibodies and antibody drug conjugates	ATC L01EX: Other protein kinase inhibitors	EG001|EG002	M_dka	0	0	374	1	1	540	durvalumab + tremelimumab	L01FF:PD-1/PD-L1 (Programmed cell death protein 1/death ligand 1) inhibitors | L01FX:Other monoclonal antibodies and antibody drug conjugates	sorafenib	FALSE	high	200.1	FALSE	EG003
NCT03298451	head_to_head	Combination: ATC L01FF: PD-1/PD-L1 (Programmed cell death protein 1/death ligand 1) inhibitors + ATC L01FX: Other monoclonal antibodies and antibody drug conjugates	ATC L01EX: Other protein kinase inhibitors	EG001|EG002	M_gallbladder	5	2	374	2	2	540	durvalumab + tremelimumab	L01FF:PD-1/PD-L1 (Programmed cell death protein 1/death ligand 1) inhibitors | L01FX:Other monoclonal antibodies and antibody drug conjugates	sorafenib	FALSE	high	200.1	FALSE	EG003
NCT03298451	head_to_head	Combination: ATC L01FF: PD-1/PD-L1 (Programmed cell death protein 1/death ligand 1) inhibitors + ATC L01FX: Other monoclonal antibodies and antibody drug conjugates	ATC L01EX: Other protein kinase inhibitors	EG001|EG002	M_hf	1	1	374	0	0	540	durvalumab + tremelimumab	L01FF:PD-1/PD-L1 (Programmed cell death protein 1/death ligand 1) inhibitors | L01FX:Other monoclonal antibodies and antibody drug conjugates	sorafenib	FALSE	high	200.1	FALSE	EG003
NCT03298451	head_to_head	Combination: ATC L01FF: PD-1/PD-L1 (Programmed cell death protein 1/death ligand 1) inhibitors + ATC L01FX: Other monoclonal antibodies and antibody drug conjugates	ATC L01EX: Other protein kinase inhibitors	EG001|EG002	M_ich	1	1	374	3	2	540	durvalumab + tremelimumab	L01FF:PD-1/PD-L1 (Programmed cell death protein 1/death ligand 1) inhibitors | L01FX:Other monoclonal antibodies and antibody drug conjugates	sorafenib	FALSE	high	200.1	FALSE	EG003
NCT03298451	head_to_head	Combination: ATC L01FF: PD-1/PD-L1 (Programmed cell death protein 1/death ligand 1) inhibitors + ATC L01FX: Other monoclonal antibodies and antibody drug conjugates	ATC L01EX: Other protein kinase inhibitors	EG001|EG002	NCO_cataract	0	0	374	0	0	540	durvalumab + tremelimumab	L01FF:PD-1/PD-L1 (Programmed cell death protein 1/death ligand 1) inhibitors | L01FX:Other monoclonal antibodies and antibody drug conjugates	sorafenib	FALSE	high	200.1	FALSE	EG003
NCT03298451	head_to_head	Combination: ATC L01FF: PD-1/PD-L1 (Programmed cell death protein 1/death ligand 1) inhibitors + ATC L01FX: Other monoclonal antibodies and antibody drug conjugates	ATC L01EX: Other protein kinase inhibitors	EG001|EG002	NCO_hernia	1	1	374	0	0	540	durvalumab + tremelimumab	L01FF:PD-1/PD-L1 (Programmed cell death protein 1/death ligand 1) inhibitors | L01FX:Other monoclonal antibodies and antibody drug conjugates	sorafenib	FALSE	high	200.1	FALSE	EG003
NCT03298451	head_to_head	Combination: ATC L01FF: PD-1/PD-L1 (Programmed cell death protein 1/death ligand 1) inhibitors + ATC L01FX: Other monoclonal antibodies and antibody drug conjugates	ATC L01EX: Other protein kinase inhibitors	EG001|EG002	NGF_composite	0	0	374	0	0	540	durvalumab + tremelimumab	L01FF:PD-1/PD-L1 (Programmed cell death protein 1/death ligand 1) inhibitors | L01FX:Other monoclonal antibodies and antibody drug conjugates	sorafenib	FALSE	high	200.1	FALSE	EG003
NCT03298451	head_to_head	Combination: ATC L01FF: PD-1/PD-L1 (Programmed cell death protein 1/death ligand 1) inhibitors + ATC L01FX: Other monoclonal antibodies and antibody drug conjugates	ATC L01EX: Other protein kinase inhibitors	EG001|EG002	S1_spine	0	0	374	0	0	540	durvalumab + tremelimumab	L01FF:PD-1/PD-L1 (Programmed cell death protein 1/death ligand 1) inhibitors | L01FX:Other monoclonal antibodies and antibody drug conjugates	sorafenib	FALSE	high	200.1	FALSE	EG003
NCT03298451	head_to_head	Combination: ATC L01FF: PD-1/PD-L1 (Programmed cell death protein 1/death ligand 1) inhibitors + ATC L01FX: Other monoclonal antibodies and antibody drug conjugates	ATC L01EX: Other protein kinase inhibitors	EG001|EG002	S2_gout	0	0	374	0	0	540	durvalumab + tremelimumab	L01FF:PD-1/PD-L1 (Programmed cell death protein 1/death ligand 1) inhibitors | L01FX:Other monoclonal antibodies and antibody drug conjugates	sorafenib	FALSE	high	200.1	FALSE	EG003
NCT03298451	head_to_head	Combination: ATC L01FF: PD-1/PD-L1 (Programmed cell death protein 1/death ligand 1) inhibitors + ATC L01FX: Other monoclonal antibodies and antibody drug conjugates	ATC L01EX: Other protein kinase inhibitors	EG001|EG002	S3_osteonecrosis	0	0	374	0	0	540	durvalumab + tremelimumab	L01FF:PD-1/PD-L1 (Programmed cell death protein 1/death ligand 1) inhibitors | L01FX:Other monoclonal antibodies and antibody drug conjugates	sorafenib	FALSE	high	200.1	FALSE	EG003
NCT03299244	head_to_head	ATC H05BX: Other anti-parathyroid agents	ATC H05BX: Other anti-parathyroid agents	EG001	DEATH	9	9	315	4	4	318	etelcalcetide	H05BX:Other anti-parathyroid agents	cinacalcet	FALSE	high	26	FALSE	EG000
NCT03299244	head_to_head	ATC H05BX: Other anti-parathyroid agents	ATC H05BX: Other anti-parathyroid agents	EG001	JF	0	0	315	0	0	318	etelcalcetide	H05BX:Other anti-parathyroid agents	cinacalcet	FALSE	high	26	FALSE	EG000
NCT03299244	head_to_head	ATC H05BX: Other anti-parathyroid agents	ATC H05BX: Other anti-parathyroid agents	EG001	JF_arthro	0	0	315	0	0	318	etelcalcetide	H05BX:Other anti-parathyroid agents	cinacalcet	FALSE	high	26	FALSE	EG000
NCT03299244	head_to_head	ATC H05BX: Other anti-parathyroid agents	ATC H05BX: Other anti-parathyroid agents	EG001	JF_oa	0	0	315	0	0	318	etelcalcetide	H05BX:Other anti-parathyroid agents	cinacalcet	FALSE	high	26	FALSE	EG000
NCT03299244	head_to_head	ATC H05BX: Other anti-parathyroid agents	ATC H05BX: Other anti-parathyroid agents	EG001	JF_rpoa	0	0	315	0	0	318	etelcalcetide	H05BX:Other anti-parathyroid agents	cinacalcet	FALSE	high	26	FALSE	EG000
NCT03299244	head_to_head	ATC H05BX: Other anti-parathyroid agents	ATC H05BX: Other anti-parathyroid agents	EG001	M_dka	0	0	315	0	0	318	etelcalcetide	H05BX:Other anti-parathyroid agents	cinacalcet	FALSE	high	26	FALSE	EG000
NCT03299244	head_to_head	ATC H05BX: Other anti-parathyroid agents	ATC H05BX: Other anti-parathyroid agents	EG001	M_gallbladder	0	0	315	0	0	318	etelcalcetide	H05BX:Other anti-parathyroid agents	cinacalcet	FALSE	high	26	FALSE	EG000
NCT03299244	head_to_head	ATC H05BX: Other anti-parathyroid agents	ATC H05BX: Other anti-parathyroid agents	EG001	M_hf	3	2	315	3	2	318	etelcalcetide	H05BX:Other anti-parathyroid agents	cinacalcet	FALSE	high	26	FALSE	EG000
NCT03299244	head_to_head	ATC H05BX: Other anti-parathyroid agents	ATC H05BX: Other anti-parathyroid agents	EG001	M_ich	4	2	315	1	1	318	etelcalcetide	H05BX:Other anti-parathyroid agents	cinacalcet	FALSE	high	26	FALSE	EG000
NCT03299244	head_to_head	ATC H05BX: Other anti-parathyroid agents	ATC H05BX: Other anti-parathyroid agents	EG001	NCO_cataract	2	2	315	0	0	318	etelcalcetide	H05BX:Other anti-parathyroid agents	cinacalcet	FALSE	high	26	FALSE	EG000
NCT03299244	head_to_head	ATC H05BX: Other anti-parathyroid agents	ATC H05BX: Other anti-parathyroid agents	EG001	NCO_hernia	0	0	315	0	0	318	etelcalcetide	H05BX:Other anti-parathyroid agents	cinacalcet	FALSE	high	26	FALSE	EG000
NCT03299244	head_to_head	ATC H05BX: Other anti-parathyroid agents	ATC H05BX: Other anti-parathyroid agents	EG001	NGF_composite	0	0	315	0	0	318	etelcalcetide	H05BX:Other anti-parathyroid agents	cinacalcet	FALSE	high	26	FALSE	EG000
NCT03299244	head_to_head	ATC H05BX: Other anti-parathyroid agents	ATC H05BX: Other anti-parathyroid agents	EG001	S1_spine	0	0	315	0	0	318	etelcalcetide	H05BX:Other anti-parathyroid agents	cinacalcet	FALSE	high	26	FALSE	EG000
NCT03299244	head_to_head	ATC H05BX: Other anti-parathyroid agents	ATC H05BX: Other anti-parathyroid agents	EG001	S2_gout	0	0	315	0	0	318	etelcalcetide	H05BX:Other anti-parathyroid agents	cinacalcet	FALSE	high	26	FALSE	EG000
NCT03299244	head_to_head	ATC H05BX: Other anti-parathyroid agents	ATC H05BX: Other anti-parathyroid agents	EG001	S3_osteonecrosis	0	0	315	0	0	318	etelcalcetide	H05BX:Other anti-parathyroid agents	cinacalcet	FALSE	high	26	FALSE	EG000
NCT03302234	placebo	ATC L01FX: Other monoclonal antibodies and antibody drug conjugates		EG000	DEATH	188	188	281	191	191	282	ipilimumab	L01FX:Other monoclonal antibodies and antibody drug conjugates		FALSE	high	243.6	FALSE	EG001
NCT03302234	placebo	ATC L01FX: Other monoclonal antibodies and antibody drug conjugates		EG000	JF	0	0	281	0	0	282	ipilimumab	L01FX:Other monoclonal antibodies and antibody drug conjugates		FALSE	high	243.6	FALSE	EG001
NCT03302234	placebo	ATC L01FX: Other monoclonal antibodies and antibody drug conjugates		EG000	JF_arthro	0	0	281	0	0	282	ipilimumab	L01FX:Other monoclonal antibodies and antibody drug conjugates		FALSE	high	243.6	FALSE	EG001
NCT03302234	placebo	ATC L01FX: Other monoclonal antibodies and antibody drug conjugates		EG000	JF_oa	0	0	281	0	0	282	ipilimumab	L01FX:Other monoclonal antibodies and antibody drug conjugates		FALSE	high	243.6	FALSE	EG001
NCT03302234	placebo	ATC L01FX: Other monoclonal antibodies and antibody drug conjugates		EG000	JF_rpoa	0	0	281	0	0	282	ipilimumab	L01FX:Other monoclonal antibodies and antibody drug conjugates		FALSE	high	243.6	FALSE	EG001
NCT03302234	placebo	ATC L01FX: Other monoclonal antibodies and antibody drug conjugates		EG000	M_dka	0	0	281	2	2	282	ipilimumab	L01FX:Other monoclonal antibodies and antibody drug conjugates		FALSE	high	243.6	FALSE	EG001
NCT03302234	placebo	ATC L01FX: Other monoclonal antibodies and antibody drug conjugates		EG000	M_gallbladder	1	1	281	3	1	282	ipilimumab	L01FX:Other monoclonal antibodies and antibody drug conjugates		FALSE	high	243.6	FALSE	EG001
NCT03302234	placebo	ATC L01FX: Other monoclonal antibodies and antibody drug conjugates		EG000	M_hf	3	1	281	0	0	282	ipilimumab	L01FX:Other monoclonal antibodies and antibody drug conjugates		FALSE	high	243.6	FALSE	EG001
NCT03302234	placebo	ATC L01FX: Other monoclonal antibodies and antibody drug conjugates		EG000	M_ich	1	1	281	1	1	282	ipilimumab	L01FX:Other monoclonal antibodies and antibody drug conjugates		FALSE	high	243.6	FALSE	EG001
NCT03302234	placebo	ATC L01FX: Other monoclonal antibodies and antibody drug conjugates		EG000	NCO_cataract	1	1	281	0	0	282	ipilimumab	L01FX:Other monoclonal antibodies and antibody drug conjugates		FALSE	high	243.6	FALSE	EG001
NCT03302234	placebo	ATC L01FX: Other monoclonal antibodies and antibody drug conjugates		EG000	NCO_hernia	0	0	281	1	1	282	ipilimumab	L01FX:Other monoclonal antibodies and antibody drug conjugates		FALSE	high	243.6	FALSE	EG001
NCT03302234	placebo	ATC L01FX: Other monoclonal antibodies and antibody drug conjugates		EG000	NGF_composite	0	0	281	0	0	282	ipilimumab	L01FX:Other monoclonal antibodies and antibody drug conjugates		FALSE	high	243.6	FALSE	EG001
NCT03302234	placebo	ATC L01FX: Other monoclonal antibodies and antibody drug conjugates		EG000	S1_spine	0	0	281	0	0	282	ipilimumab	L01FX:Other monoclonal antibodies and antibody drug conjugates		FALSE	high	243.6	FALSE	EG001
NCT03302234	placebo	ATC L01FX: Other monoclonal antibodies and antibody drug conjugates		EG000	S2_gout	0	0	281	0	0	282	ipilimumab	L01FX:Other monoclonal antibodies and antibody drug conjugates		FALSE	high	243.6	FALSE	EG001
NCT03302234	placebo	ATC L01FX: Other monoclonal antibodies and antibody drug conjugates		EG000	S3_osteonecrosis	0	0	281	0	0	282	ipilimumab	L01FX:Other monoclonal antibodies and antibody drug conjugates		FALSE	high	243.6	FALSE	EG001
NCT03304379	head_to_head	Anti-NGF	Unmapped: diclofenac or celecoxib	EG002|EG003|EG004	DEATH	3	3	609	1	1	726	fasinumab	Anti-NGF	diclofenac or celecoxib	TRUE	high	44	FALSE	EG001
NCT03304379	head_to_head	Anti-NGF	Unmapped: diclofenac or celecoxib	EG002|EG003|EG004	JF	16	6	609	19	12	726	fasinumab	Anti-NGF	diclofenac or celecoxib	TRUE	high	44	FALSE	EG001
NCT03304379	head_to_head	Anti-NGF	Unmapped: diclofenac or celecoxib	EG002|EG003|EG004	JF_arthro	10	4	609	5	3	726	fasinumab	Anti-NGF	diclofenac or celecoxib	TRUE	high	44	FALSE	EG001
NCT03304379	head_to_head	Anti-NGF	Unmapped: diclofenac or celecoxib	EG002|EG003|EG004	JF_oa	6	6	609	2	2	726	fasinumab	Anti-NGF	diclofenac or celecoxib	TRUE	high	44	FALSE	EG001
NCT03304379	head_to_head	Anti-NGF	Unmapped: diclofenac or celecoxib	EG002|EG003|EG004	JF_rpoa	0	0	609	12	12	726	fasinumab	Anti-NGF	diclofenac or celecoxib	TRUE	high	44	FALSE	EG001
NCT03304379	head_to_head	Anti-NGF	Unmapped: diclofenac or celecoxib	EG002|EG003|EG004	M_dka	0	0	609	0	0	726	fasinumab	Anti-NGF	diclofenac or celecoxib	TRUE	high	44	FALSE	EG001
NCT03304379	head_to_head	Anti-NGF	Unmapped: diclofenac or celecoxib	EG002|EG003|EG004	M_gallbladder	1	1	609	0	0	726	fasinumab	Anti-NGF	diclofenac or celecoxib	TRUE	high	44	FALSE	EG001
NCT03304379	head_to_head	Anti-NGF	Unmapped: diclofenac or celecoxib	EG002|EG003|EG004	M_hf	1	1	609	0	0	726	fasinumab	Anti-NGF	diclofenac or celecoxib	TRUE	high	44	FALSE	EG001
NCT03304379	head_to_head	Anti-NGF	Unmapped: diclofenac or celecoxib	EG002|EG003|EG004	M_ich	0	0	609	0	0	726	fasinumab	Anti-NGF	diclofenac or celecoxib	TRUE	high	44	FALSE	EG001
NCT03304379	head_to_head	Anti-NGF	Unmapped: diclofenac or celecoxib	EG002|EG003|EG004	NCO_cataract	0	0	609	0	0	726	fasinumab	Anti-NGF	diclofenac or celecoxib	TRUE	high	44	FALSE	EG001
NCT03304379	head_to_head	Anti-NGF	Unmapped: diclofenac or celecoxib	EG002|EG003|EG004	NCO_hernia	0	0	609	0	0	726	fasinumab	Anti-NGF	diclofenac or celecoxib	TRUE	high	44	FALSE	EG001
NCT03304379	head_to_head	Anti-NGF	Unmapped: diclofenac or celecoxib	EG002|EG003|EG004	NGF_composite	16	6	609	20	12	726	fasinumab	Anti-NGF	diclofenac or celecoxib	TRUE	high	44	FALSE	EG001
NCT03304379	head_to_head	Anti-NGF	Unmapped: diclofenac or celecoxib	EG002|EG003|EG004	S1_spine	1	1	609	3	1	726	fasinumab	Anti-NGF	diclofenac or celecoxib	TRUE	high	44	FALSE	EG001
NCT03304379	head_to_head	Anti-NGF	Unmapped: diclofenac or celecoxib	EG002|EG003|EG004	S2_gout	0	0	609	0	0	726	fasinumab	Anti-NGF	diclofenac or celecoxib	TRUE	high	44	FALSE	EG001
NCT03304379	head_to_head	Anti-NGF	Unmapped: diclofenac or celecoxib	EG002|EG003|EG004	S3_osteonecrosis	0	0	609	0	0	726	fasinumab	Anti-NGF	diclofenac or celecoxib	TRUE	high	44	FALSE	EG001
NCT03304379	placebo	Anti-NGF		EG002|EG003|EG004	DEATH	1	1	309	1	1	726	fasinumab	Anti-NGF		TRUE	high	44	FALSE	EG000
NCT03304379	placebo	Anti-NGF		EG002|EG003|EG004	JF	8	3	309	19	12	726	fasinumab	Anti-NGF		TRUE	high	44	FALSE	EG000
NCT03304379	placebo	Anti-NGF		EG002|EG003|EG004	JF_arthro	3	1	309	5	3	726	fasinumab	Anti-NGF		TRUE	high	44	FALSE	EG000
NCT03304379	placebo	Anti-NGF		EG002|EG003|EG004	JF_oa	3	3	309	2	2	726	fasinumab	Anti-NGF		TRUE	high	44	FALSE	EG000
NCT03304379	placebo	Anti-NGF		EG002|EG003|EG004	JF_rpoa	2	2	309	12	12	726	fasinumab	Anti-NGF		TRUE	high	44	FALSE	EG000
NCT03304379	placebo	Anti-NGF		EG002|EG003|EG004	M_dka	0	0	309	0	0	726	fasinumab	Anti-NGF		TRUE	high	44	FALSE	EG000
NCT03304379	placebo	Anti-NGF		EG002|EG003|EG004	M_gallbladder	1	1	309	0	0	726	fasinumab	Anti-NGF		TRUE	high	44	FALSE	EG000
NCT03304379	placebo	Anti-NGF		EG002|EG003|EG004	M_hf	0	0	309	0	0	726	fasinumab	Anti-NGF		TRUE	high	44	FALSE	EG000
NCT03304379	placebo	Anti-NGF		EG002|EG003|EG004	M_ich	0	0	309	0	0	726	fasinumab	Anti-NGF		TRUE	high	44	FALSE	EG000
NCT03304379	placebo	Anti-NGF		EG002|EG003|EG004	NCO_cataract	0	0	309	0	0	726	fasinumab	Anti-NGF		TRUE	high	44	FALSE	EG000
NCT03304379	placebo	Anti-NGF		EG002|EG003|EG004	NCO_hernia	0	0	309	0	0	726	fasinumab	Anti-NGF		TRUE	high	44	FALSE	EG000
NCT03304379	placebo	Anti-NGF		EG002|EG003|EG004	NGF_composite	8	3	309	20	12	726	fasinumab	Anti-NGF		TRUE	high	44	FALSE	EG000
NCT03304379	placebo	Anti-NGF		EG002|EG003|EG004	S1_spine	0	0	309	3	1	726	fasinumab	Anti-NGF		TRUE	high	44	FALSE	EG000
NCT03304379	placebo	Anti-NGF		EG002|EG003|EG004	S2_gout	0	0	309	0	0	726	fasinumab	Anti-NGF		TRUE	high	44	FALSE	EG000
NCT03304379	placebo	Anti-NGF		EG002|EG003|EG004	S3_osteonecrosis	0	0	309	0	0	726	fasinumab	Anti-NGF		TRUE	high	44	FALSE	EG000
NCT03315143	placebo	SGLT2i		EG000	DEATH	246	246	5286	246	246	5291	sotagliflozin	SGLT2i		FALSE	high	130.5	TRUE	EG001
NCT03315143	placebo	SGLT2i		EG000	JF	13	12	5286	9	9	5291	sotagliflozin	SGLT2i		FALSE	high	130.5	TRUE	EG001
NCT03315143	placebo	SGLT2i		EG000	JF_arthro	1	1	5286	0	0	5291	sotagliflozin	SGLT2i		FALSE	high	130.5	TRUE	EG001
NCT03315143	placebo	SGLT2i		EG000	JF_oa	12	12	5286	9	9	5291	sotagliflozin	SGLT2i		FALSE	high	130.5	TRUE	EG001
NCT03315143	placebo	SGLT2i		EG000	JF_rpoa	0	0	5286	0	0	5291	sotagliflozin	SGLT2i		FALSE	high	130.5	TRUE	EG001
NCT03315143	placebo	SGLT2i		EG000	M_dka	4	4	5286	11	11	5291	sotagliflozin	SGLT2i		FALSE	high	130.5	TRUE	EG001
NCT03315143	placebo	SGLT2i		EG000	M_gallbladder	21	10	5286	26	10	5291	sotagliflozin	SGLT2i		FALSE	high	130.5	TRUE	EG001
NCT03315143	placebo	SGLT2i		EG000	M_hf	260	147	5286	151	94	5291	sotagliflozin	SGLT2i		FALSE	high	130.5	TRUE	EG001
NCT03315143	placebo	SGLT2i		EG000	M_ich	14	8	5286	8	3	5291	sotagliflozin	SGLT2i		FALSE	high	130.5	TRUE	EG001
NCT03315143	placebo	SGLT2i		EG000	NCO_cataract	5	5	5286	5	5	5291	sotagliflozin	SGLT2i		FALSE	high	130.5	TRUE	EG001
NCT03315143	placebo	SGLT2i		EG000	NCO_hernia	3	3	5286	3	1	5291	sotagliflozin	SGLT2i		FALSE	high	130.5	TRUE	EG001
NCT03315143	placebo	SGLT2i		EG000	NGF_composite	13	12	5286	9	9	5291	sotagliflozin	SGLT2i		FALSE	high	130.5	TRUE	EG001
NCT03315143	placebo	SGLT2i		EG000	S1_spine	6	2	5286	14	7	5291	sotagliflozin	SGLT2i		FALSE	high	130.5	TRUE	EG001
NCT03315143	placebo	SGLT2i		EG000	S2_gout	4	3	5286	2	1	5291	sotagliflozin	SGLT2i		FALSE	high	130.5	TRUE	EG001
NCT03315143	placebo	SGLT2i		EG000	S3_osteonecrosis	0	0	5286	0	0	5291	sotagliflozin	SGLT2i		FALSE	high	130.5	TRUE	EG001
NCT03320174	placebo	ATC P01BA: Aminoquinolines		EG000	DEATH	0	0	299	0	0	301	tafenoquine	P01BA:Aminoquinolines		FALSE	high	64	FALSE	EG001
NCT03320174	placebo	ATC P01BA: Aminoquinolines		EG000	JF	0	0	299	0	0	301	tafenoquine	P01BA:Aminoquinolines		FALSE	high	64	FALSE	EG001
NCT03320174	placebo	ATC P01BA: Aminoquinolines		EG000	JF_arthro	0	0	299	0	0	301	tafenoquine	P01BA:Aminoquinolines		FALSE	high	64	FALSE	EG001
NCT03320174	placebo	ATC P01BA: Aminoquinolines		EG000	JF_oa	0	0	299	0	0	301	tafenoquine	P01BA:Aminoquinolines		FALSE	high	64	FALSE	EG001
NCT03320174	placebo	ATC P01BA: Aminoquinolines		EG000	JF_rpoa	0	0	299	0	0	301	tafenoquine	P01BA:Aminoquinolines		FALSE	high	64	FALSE	EG001
NCT03320174	placebo	ATC P01BA: Aminoquinolines		EG000	M_dka	0	0	299	0	0	301	tafenoquine	P01BA:Aminoquinolines		FALSE	high	64	FALSE	EG001
NCT03320174	placebo	ATC P01BA: Aminoquinolines		EG000	M_gallbladder	0	0	299	1	1	301	tafenoquine	P01BA:Aminoquinolines		FALSE	high	64	FALSE	EG001
NCT03320174	placebo	ATC P01BA: Aminoquinolines		EG000	M_hf	0	0	299	0	0	301	tafenoquine	P01BA:Aminoquinolines		FALSE	high	64	FALSE	EG001
NCT03320174	placebo	ATC P01BA: Aminoquinolines		EG000	M_ich	0	0	299	0	0	301	tafenoquine	P01BA:Aminoquinolines		FALSE	high	64	FALSE	EG001
NCT03320174	placebo	ATC P01BA: Aminoquinolines		EG000	NCO_cataract	0	0	299	0	0	301	tafenoquine	P01BA:Aminoquinolines		FALSE	high	64	FALSE	EG001
NCT03320174	placebo	ATC P01BA: Aminoquinolines		EG000	NCO_hernia	1	1	299	0	0	301	tafenoquine	P01BA:Aminoquinolines		FALSE	high	64	FALSE	EG001
NCT03320174	placebo	ATC P01BA: Aminoquinolines		EG000	NGF_composite	0	0	299	0	0	301	tafenoquine	P01BA:Aminoquinolines		FALSE	high	64	FALSE	EG001
NCT03320174	placebo	ATC P01BA: Aminoquinolines		EG000	S1_spine	0	0	299	0	0	301	tafenoquine	P01BA:Aminoquinolines		FALSE	high	64	FALSE	EG001
NCT03320174	placebo	ATC P01BA: Aminoquinolines		EG000	S2_gout	0	0	299	0	0	301	tafenoquine	P01BA:Aminoquinolines		FALSE	high	64	FALSE	EG001
NCT03320174	placebo	ATC P01BA: Aminoquinolines		EG000	S3_osteonecrosis	0	0	299	0	0	301	tafenoquine	P01BA:Aminoquinolines		FALSE	high	64	FALSE	EG001
NCT03332771	head_to_head	SGLT2i	Sulfonylurea	EG001|EG002	DEATH	2	2	317	1	1	476	sotagliflozin	SGLT2i	glimepiride	FALSE	high	52	FALSE	EG003
NCT03332771	head_to_head	SGLT2i	Sulfonylurea	EG001|EG002	JF	1	1	317	0	0	476	sotagliflozin	SGLT2i	glimepiride	FALSE	high	52	FALSE	EG003
NCT03332771	head_to_head	SGLT2i	Sulfonylurea	EG001|EG002	JF_arthro	0	0	317	0	0	476	sotagliflozin	SGLT2i	glimepiride	FALSE	high	52	FALSE	EG003
NCT03332771	head_to_head	SGLT2i	Sulfonylurea	EG001|EG002	JF_oa	1	1	317	0	0	476	sotagliflozin	SGLT2i	glimepiride	FALSE	high	52	FALSE	EG003
NCT03332771	head_to_head	SGLT2i	Sulfonylurea	EG001|EG002	JF_rpoa	0	0	317	0	0	476	sotagliflozin	SGLT2i	glimepiride	FALSE	high	52	FALSE	EG003
NCT03332771	head_to_head	SGLT2i	Sulfonylurea	EG001|EG002	M_dka	0	0	317	0	0	476	sotagliflozin	SGLT2i	glimepiride	FALSE	high	52	FALSE	EG003
NCT03332771	head_to_head	SGLT2i	Sulfonylurea	EG001|EG002	M_gallbladder	0	0	317	3	2	476	sotagliflozin	SGLT2i	glimepiride	FALSE	high	52	FALSE	EG003
NCT03332771	head_to_head	SGLT2i	Sulfonylurea	EG001|EG002	M_hf	0	0	317	2	1	476	sotagliflozin	SGLT2i	glimepiride	FALSE	high	52	FALSE	EG003
NCT03332771	head_to_head	SGLT2i	Sulfonylurea	EG001|EG002	M_ich	0	0	317	0	0	476	sotagliflozin	SGLT2i	glimepiride	FALSE	high	52	FALSE	EG003
NCT03332771	head_to_head	SGLT2i	Sulfonylurea	EG001|EG002	NCO_cataract	0	0	317	0	0	476	sotagliflozin	SGLT2i	glimepiride	FALSE	high	52	FALSE	EG003
NCT03332771	head_to_head	SGLT2i	Sulfonylurea	EG001|EG002	NCO_hernia	0	0	317	0	0	476	sotagliflozin	SGLT2i	glimepiride	FALSE	high	52	FALSE	EG003
NCT03332771	head_to_head	SGLT2i	Sulfonylurea	EG001|EG002	NGF_composite	1	1	317	0	0	476	sotagliflozin	SGLT2i	glimepiride	FALSE	high	52	FALSE	EG003
NCT03332771	head_to_head	SGLT2i	Sulfonylurea	EG001|EG002	S1_spine	2	1	317	1	1	476	sotagliflozin	SGLT2i	glimepiride	FALSE	high	52	FALSE	EG003
NCT03332771	head_to_head	SGLT2i	Sulfonylurea	EG001|EG002	S2_gout	1	1	317	0	0	476	sotagliflozin	SGLT2i	glimepiride	FALSE	high	52	FALSE	EG003
NCT03332771	head_to_head	SGLT2i	Sulfonylurea	EG001|EG002	S3_osteonecrosis	0	0	317	0	0	476	sotagliflozin	SGLT2i	glimepiride	FALSE	high	52	FALSE	EG003
NCT03332771	placebo	SGLT2i		EG001|EG002	DEATH	2	2	159	1	1	476	sotagliflozin	SGLT2i		FALSE	high	52	FALSE	EG000
NCT03332771	placebo	SGLT2i		EG001|EG002	JF	0	0	159	0	0	476	sotagliflozin	SGLT2i		FALSE	high	52	FALSE	EG000
NCT03332771	placebo	SGLT2i		EG001|EG002	JF_arthro	0	0	159	0	0	476	sotagliflozin	SGLT2i		FALSE	high	52	FALSE	EG000
NCT03332771	placebo	SGLT2i		EG001|EG002	JF_oa	0	0	159	0	0	476	sotagliflozin	SGLT2i		FALSE	high	52	FALSE	EG000
NCT03332771	placebo	SGLT2i		EG001|EG002	JF_rpoa	0	0	159	0	0	476	sotagliflozin	SGLT2i		FALSE	high	52	FALSE	EG000
NCT03332771	placebo	SGLT2i		EG001|EG002	M_dka	0	0	159	0	0	476	sotagliflozin	SGLT2i		FALSE	high	52	FALSE	EG000
NCT03332771	placebo	SGLT2i		EG001|EG002	M_gallbladder	0	0	159	3	2	476	sotagliflozin	SGLT2i		FALSE	high	52	FALSE	EG000
NCT03332771	placebo	SGLT2i		EG001|EG002	M_hf	1	1	159	2	1	476	sotagliflozin	SGLT2i		FALSE	high	52	FALSE	EG000
NCT03332771	placebo	SGLT2i		EG001|EG002	M_ich	0	0	159	0	0	476	sotagliflozin	SGLT2i		FALSE	high	52	FALSE	EG000
NCT03332771	placebo	SGLT2i		EG001|EG002	NCO_cataract	0	0	159	0	0	476	sotagliflozin	SGLT2i		FALSE	high	52	FALSE	EG000
NCT03332771	placebo	SGLT2i		EG001|EG002	NCO_hernia	0	0	159	0	0	476	sotagliflozin	SGLT2i		FALSE	high	52	FALSE	EG000
NCT03332771	placebo	SGLT2i		EG001|EG002	NGF_composite	0	0	159	0	0	476	sotagliflozin	SGLT2i		FALSE	high	52	FALSE	EG000
NCT03332771	placebo	SGLT2i		EG001|EG002	S1_spine	0	0	159	1	1	476	sotagliflozin	SGLT2i		FALSE	high	52	FALSE	EG000
NCT03332771	placebo	SGLT2i		EG001|EG002	S2_gout	0	0	159	0	0	476	sotagliflozin	SGLT2i		FALSE	high	52	FALSE	EG000
NCT03332771	placebo	SGLT2i		EG001|EG002	S3_osteonecrosis	0	0	159	0	0	476	sotagliflozin	SGLT2i		FALSE	high	52	FALSE	EG000
NCT03332771	placebo	Sulfonylurea		EG003	DEATH	2	2	159	2	2	317	glimepiride	Sulfonylurea		FALSE	high	52	FALSE	EG000
NCT03332771	placebo	Sulfonylurea		EG003	JF	0	0	159	1	1	317	glimepiride	Sulfonylurea		FALSE	high	52	FALSE	EG000
NCT03332771	placebo	Sulfonylurea		EG003	JF_arthro	0	0	159	0	0	317	glimepiride	Sulfonylurea		FALSE	high	52	FALSE	EG000
NCT03332771	placebo	Sulfonylurea		EG003	JF_oa	0	0	159	1	1	317	glimepiride	Sulfonylurea		FALSE	high	52	FALSE	EG000
NCT03332771	placebo	Sulfonylurea		EG003	JF_rpoa	0	0	159	0	0	317	glimepiride	Sulfonylurea		FALSE	high	52	FALSE	EG000
NCT03332771	placebo	Sulfonylurea		EG003	M_dka	0	0	159	0	0	317	glimepiride	Sulfonylurea		FALSE	high	52	FALSE	EG000
NCT03332771	placebo	Sulfonylurea		EG003	M_gallbladder	0	0	159	0	0	317	glimepiride	Sulfonylurea		FALSE	high	52	FALSE	EG000
NCT03332771	placebo	Sulfonylurea		EG003	M_hf	1	1	159	0	0	317	glimepiride	Sulfonylurea		FALSE	high	52	FALSE	EG000
NCT03332771	placebo	Sulfonylurea		EG003	M_ich	0	0	159	0	0	317	glimepiride	Sulfonylurea		FALSE	high	52	FALSE	EG000
NCT03332771	placebo	Sulfonylurea		EG003	NCO_cataract	0	0	159	0	0	317	glimepiride	Sulfonylurea		FALSE	high	52	FALSE	EG000
NCT03332771	placebo	Sulfonylurea		EG003	NCO_hernia	0	0	159	0	0	317	glimepiride	Sulfonylurea		FALSE	high	52	FALSE	EG000
NCT03332771	placebo	Sulfonylurea		EG003	NGF_composite	0	0	159	1	1	317	glimepiride	Sulfonylurea		FALSE	high	52	FALSE	EG000
NCT03332771	placebo	Sulfonylurea		EG003	S1_spine	0	0	159	2	1	317	glimepiride	Sulfonylurea		FALSE	high	52	FALSE	EG000
NCT03332771	placebo	Sulfonylurea		EG003	S2_gout	0	0	159	1	1	317	glimepiride	Sulfonylurea		FALSE	high	52	FALSE	EG000
NCT03332771	placebo	Sulfonylurea		EG003	S3_osteonecrosis	0	0	159	0	0	317	glimepiride	Sulfonylurea		FALSE	high	52	FALSE	EG000
NCT03334422	placebo	JAK inhibitor		EG001|EG002|EG003	DEATH	0	0	244	0	0	370	baricitinib	JAK inhibitor		FALSE	high	20	FALSE	EG000
NCT03334422	placebo	JAK inhibitor		EG001|EG002|EG003	JF	0	0	244	0	0	370	baricitinib	JAK inhibitor		FALSE	high	20	FALSE	EG000
NCT03334422	placebo	JAK inhibitor		EG001|EG002|EG003	JF_arthro	0	0	244	0	0	370	baricitinib	JAK inhibitor		FALSE	high	20	FALSE	EG000
NCT03334422	placebo	JAK inhibitor		EG001|EG002|EG003	JF_oa	0	0	244	0	0	370	baricitinib	JAK inhibitor		FALSE	high	20	FALSE	EG000
NCT03334422	placebo	JAK inhibitor		EG001|EG002|EG003	JF_rpoa	0	0	244	0	0	370	baricitinib	JAK inhibitor		FALSE	high	20	FALSE	EG000
NCT03334422	placebo	JAK inhibitor		EG001|EG002|EG003	M_dka	0	0	244	0	0	370	baricitinib	JAK inhibitor		FALSE	high	20	FALSE	EG000
NCT03334422	placebo	JAK inhibitor		EG001|EG002|EG003	M_gallbladder	0	0	244	0	0	370	baricitinib	JAK inhibitor		FALSE	high	20	FALSE	EG000
NCT03334422	placebo	JAK inhibitor		EG001|EG002|EG003	M_hf	0	0	244	0	0	370	baricitinib	JAK inhibitor		FALSE	high	20	FALSE	EG000
NCT03334422	placebo	JAK inhibitor		EG001|EG002|EG003	M_ich	0	0	244	0	0	370	baricitinib	JAK inhibitor		FALSE	high	20	FALSE	EG000
NCT03334422	placebo	JAK inhibitor		EG001|EG002|EG003	NCO_cataract	0	0	244	1	1	370	baricitinib	JAK inhibitor		FALSE	high	20	FALSE	EG000
NCT03334422	placebo	JAK inhibitor		EG001|EG002|EG003	NCO_hernia	0	0	244	0	0	370	baricitinib	JAK inhibitor		FALSE	high	20	FALSE	EG000
NCT03334422	placebo	JAK inhibitor		EG001|EG002|EG003	NGF_composite	0	0	244	0	0	370	baricitinib	JAK inhibitor		FALSE	high	20	FALSE	EG000
NCT03334422	placebo	JAK inhibitor		EG001|EG002|EG003	S1_spine	1	1	244	0	0	370	baricitinib	JAK inhibitor		FALSE	high	20	FALSE	EG000
NCT03334422	placebo	JAK inhibitor		EG001|EG002|EG003	S2_gout	0	0	244	0	0	370	baricitinib	JAK inhibitor		FALSE	high	20	FALSE	EG000
NCT03334422	placebo	JAK inhibitor		EG001|EG002|EG003	S3_osteonecrosis	0	0	244	0	0	370	baricitinib	JAK inhibitor		FALSE	high	20	FALSE	EG000
NCT03336333	head_to_head	ATC L01EL: Bruton's tyrosine kinase (BTK) inhibitors	Combination: ATC L01AA: Nitrogen mustard analogues + ATC L01FA: CD20 (Clusters of Differentiation 20) inhibitors	EG001	DEATH	14	14	227	16	16	240	zanubrutinib	L01EL:Bruton's tyrosine kinase (BTK) inhibitors	bendamustine + rituximab	FALSE	high	156.54	FALSE	EG000
NCT03336333	head_to_head	ATC L01EL: Bruton's tyrosine kinase (BTK) inhibitors	Combination: ATC L01AA: Nitrogen mustard analogues + ATC L01FA: CD20 (Clusters of Differentiation 20) inhibitors	EG001	JF	0	0	227	0	0	240	zanubrutinib	L01EL:Bruton's tyrosine kinase (BTK) inhibitors	bendamustine + rituximab	FALSE	high	156.54	FALSE	EG000
NCT03336333	head_to_head	ATC L01EL: Bruton's tyrosine kinase (BTK) inhibitors	Combination: ATC L01AA: Nitrogen mustard analogues + ATC L01FA: CD20 (Clusters of Differentiation 20) inhibitors	EG001	JF_arthro	0	0	227	0	0	240	zanubrutinib	L01EL:Bruton's tyrosine kinase (BTK) inhibitors	bendamustine + rituximab	FALSE	high	156.54	FALSE	EG000
NCT03336333	head_to_head	ATC L01EL: Bruton's tyrosine kinase (BTK) inhibitors	Combination: ATC L01AA: Nitrogen mustard analogues + ATC L01FA: CD20 (Clusters of Differentiation 20) inhibitors	EG001	JF_oa	0	0	227	0	0	240	zanubrutinib	L01EL:Bruton's tyrosine kinase (BTK) inhibitors	bendamustine + rituximab	FALSE	high	156.54	FALSE	EG000
NCT03336333	head_to_head	ATC L01EL: Bruton's tyrosine kinase (BTK) inhibitors	Combination: ATC L01AA: Nitrogen mustard analogues + ATC L01FA: CD20 (Clusters of Differentiation 20) inhibitors	EG001	JF_rpoa	0	0	227	0	0	240	zanubrutinib	L01EL:Bruton's tyrosine kinase (BTK) inhibitors	bendamustine + rituximab	FALSE	high	156.54	FALSE	EG000
NCT03336333	head_to_head	ATC L01EL: Bruton's tyrosine kinase (BTK) inhibitors	Combination: ATC L01AA: Nitrogen mustard analogues + ATC L01FA: CD20 (Clusters of Differentiation 20) inhibitors	EG001	M_dka	0	0	227	0	0	240	zanubrutinib	L01EL:Bruton's tyrosine kinase (BTK) inhibitors	bendamustine + rituximab	FALSE	high	156.54	FALSE	EG000
NCT03336333	head_to_head	ATC L01EL: Bruton's tyrosine kinase (BTK) inhibitors	Combination: ATC L01AA: Nitrogen mustard analogues + ATC L01FA: CD20 (Clusters of Differentiation 20) inhibitors	EG001	M_gallbladder	3	1	227	2	1	240	zanubrutinib	L01EL:Bruton's tyrosine kinase (BTK) inhibitors	bendamustine + rituximab	FALSE	high	156.54	FALSE	EG000
NCT03336333	head_to_head	ATC L01EL: Bruton's tyrosine kinase (BTK) inhibitors	Combination: ATC L01AA: Nitrogen mustard analogues + ATC L01FA: CD20 (Clusters of Differentiation 20) inhibitors	EG001	M_hf	0	0	227	2	2	240	zanubrutinib	L01EL:Bruton's tyrosine kinase (BTK) inhibitors	bendamustine + rituximab	FALSE	high	156.54	FALSE	EG000
NCT03336333	head_to_head	ATC L01EL: Bruton's tyrosine kinase (BTK) inhibitors	Combination: ATC L01AA: Nitrogen mustard analogues + ATC L01FA: CD20 (Clusters of Differentiation 20) inhibitors	EG001	M_ich	0	0	227	1	1	240	zanubrutinib	L01EL:Bruton's tyrosine kinase (BTK) inhibitors	bendamustine + rituximab	FALSE	high	156.54	FALSE	EG000
NCT03336333	head_to_head	ATC L01EL: Bruton's tyrosine kinase (BTK) inhibitors	Combination: ATC L01AA: Nitrogen mustard analogues + ATC L01FA: CD20 (Clusters of Differentiation 20) inhibitors	EG001	NCO_cataract	0	0	227	0	0	240	zanubrutinib	L01EL:Bruton's tyrosine kinase (BTK) inhibitors	bendamustine + rituximab	FALSE	high	156.54	FALSE	EG000
NCT03336333	head_to_head	ATC L01EL: Bruton's tyrosine kinase (BTK) inhibitors	Combination: ATC L01AA: Nitrogen mustard analogues + ATC L01FA: CD20 (Clusters of Differentiation 20) inhibitors	EG001	NCO_hernia	1	1	227	0	0	240	zanubrutinib	L01EL:Bruton's tyrosine kinase (BTK) inhibitors	bendamustine + rituximab	FALSE	high	156.54	FALSE	EG000
NCT03336333	head_to_head	ATC L01EL: Bruton's tyrosine kinase (BTK) inhibitors	Combination: ATC L01AA: Nitrogen mustard analogues + ATC L01FA: CD20 (Clusters of Differentiation 20) inhibitors	EG001	NGF_composite	0	0	227	0	0	240	zanubrutinib	L01EL:Bruton's tyrosine kinase (BTK) inhibitors	bendamustine + rituximab	FALSE	high	156.54	FALSE	EG000
NCT03336333	head_to_head	ATC L01EL: Bruton's tyrosine kinase (BTK) inhibitors	Combination: ATC L01AA: Nitrogen mustard analogues + ATC L01FA: CD20 (Clusters of Differentiation 20) inhibitors	EG001	S1_spine	0	0	227	0	0	240	zanubrutinib	L01EL:Bruton's tyrosine kinase (BTK) inhibitors	bendamustine + rituximab	FALSE	high	156.54	FALSE	EG000
NCT03336333	head_to_head	ATC L01EL: Bruton's tyrosine kinase (BTK) inhibitors	Combination: ATC L01AA: Nitrogen mustard analogues + ATC L01FA: CD20 (Clusters of Differentiation 20) inhibitors	EG001	S2_gout	1	1	227	0	0	240	zanubrutinib	L01EL:Bruton's tyrosine kinase (BTK) inhibitors	bendamustine + rituximab	FALSE	high	156.54	FALSE	EG000
NCT03336333	head_to_head	ATC L01EL: Bruton's tyrosine kinase (BTK) inhibitors	Combination: ATC L01AA: Nitrogen mustard analogues + ATC L01FA: CD20 (Clusters of Differentiation 20) inhibitors	EG001	S3_osteonecrosis	0	0	227	0	0	240	zanubrutinib	L01EL:Bruton's tyrosine kinase (BTK) inhibitors	bendamustine + rituximab	FALSE	high	156.54	FALSE	EG000
NCT03338010	head_to_head	Insulin	Insulin	EG000	DEATH	0	0	177	0	0	359	insulin glargine (biosimilar, ly2963016/basaglar)	Insulin	insulin glargine (lantus)	FALSE	high	28	FALSE	EG001
NCT03338010	head_to_head	Insulin	Insulin	EG000	JF	0	0	177	0	0	359	insulin glargine (biosimilar, ly2963016/basaglar)	Insulin	insulin glargine (lantus)	FALSE	high	28	FALSE	EG001
NCT03338010	head_to_head	Insulin	Insulin	EG000	JF_arthro	0	0	177	0	0	359	insulin glargine (biosimilar, ly2963016/basaglar)	Insulin	insulin glargine (lantus)	FALSE	high	28	FALSE	EG001
NCT03338010	head_to_head	Insulin	Insulin	EG000	JF_oa	0	0	177	0	0	359	insulin glargine (biosimilar, ly2963016/basaglar)	Insulin	insulin glargine (lantus)	FALSE	high	28	FALSE	EG001
NCT03338010	head_to_head	Insulin	Insulin	EG000	JF_rpoa	0	0	177	0	0	359	insulin glargine (biosimilar, ly2963016/basaglar)	Insulin	insulin glargine (lantus)	FALSE	high	28	FALSE	EG001
NCT03338010	head_to_head	Insulin	Insulin	EG000	M_dka	0	0	177	0	0	359	insulin glargine (biosimilar, ly2963016/basaglar)	Insulin	insulin glargine (lantus)	FALSE	high	28	FALSE	EG001
NCT03338010	head_to_head	Insulin	Insulin	EG000	M_gallbladder	0	0	177	0	0	359	insulin glargine (biosimilar, ly2963016/basaglar)	Insulin	insulin glargine (lantus)	FALSE	high	28	FALSE	EG001
NCT03338010	head_to_head	Insulin	Insulin	EG000	M_hf	1	1	177	0	0	359	insulin glargine (biosimilar, ly2963016/basaglar)	Insulin	insulin glargine (lantus)	FALSE	high	28	FALSE	EG001
NCT03338010	head_to_head	Insulin	Insulin	EG000	M_ich	0	0	177	0	0	359	insulin glargine (biosimilar, ly2963016/basaglar)	Insulin	insulin glargine (lantus)	FALSE	high	28	FALSE	EG001
NCT03338010	head_to_head	Insulin	Insulin	EG000	NCO_cataract	0	0	177	2	2	359	insulin glargine (biosimilar, ly2963016/basaglar)	Insulin	insulin glargine (lantus)	FALSE	high	28	FALSE	EG001
NCT03338010	head_to_head	Insulin	Insulin	EG000	NCO_hernia	0	0	177	0	0	359	insulin glargine (biosimilar, ly2963016/basaglar)	Insulin	insulin glargine (lantus)	FALSE	high	28	FALSE	EG001
NCT03338010	head_to_head	Insulin	Insulin	EG000	NGF_composite	0	0	177	0	0	359	insulin glargine (biosimilar, ly2963016/basaglar)	Insulin	insulin glargine (lantus)	FALSE	high	28	FALSE	EG001
NCT03338010	head_to_head	Insulin	Insulin	EG000	S1_spine	0	0	177	1	1	359	insulin glargine (biosimilar, ly2963016/basaglar)	Insulin	insulin glargine (lantus)	FALSE	high	28	FALSE	EG001
NCT03338010	head_to_head	Insulin	Insulin	EG000	S2_gout	0	0	177	0	0	359	insulin glargine (biosimilar, ly2963016/basaglar)	Insulin	insulin glargine (lantus)	FALSE	high	28	FALSE	EG001
NCT03338010	head_to_head	Insulin	Insulin	EG000	S3_osteonecrosis	0	0	177	0	0	359	insulin glargine (biosimilar, ly2963016/basaglar)	Insulin	insulin glargine (lantus)	FALSE	high	28	FALSE	EG001
NCT03345836	placebo	JAK inhibitor		EG001	DEATH	0	0	171	1	1	324	upadacitinib	JAK inhibitor		FALSE	high	28	FALSE	EG000
NCT03345836	placebo	JAK inhibitor		EG001	JF	0	0	171	0	0	324	upadacitinib	JAK inhibitor		FALSE	high	28	FALSE	EG000
NCT03345836	placebo	JAK inhibitor		EG001	JF_arthro	0	0	171	0	0	324	upadacitinib	JAK inhibitor		FALSE	high	28	FALSE	EG000
NCT03345836	placebo	JAK inhibitor		EG001	JF_oa	0	0	171	0	0	324	upadacitinib	JAK inhibitor		FALSE	high	28	FALSE	EG000
NCT03345836	placebo	JAK inhibitor		EG001	JF_rpoa	0	0	171	0	0	324	upadacitinib	JAK inhibitor		FALSE	high	28	FALSE	EG000
NCT03345836	placebo	JAK inhibitor		EG001	M_dka	0	0	171	0	0	324	upadacitinib	JAK inhibitor		FALSE	high	28	FALSE	EG000
NCT03345836	placebo	JAK inhibitor		EG001	M_gallbladder	0	0	171	1	1	324	upadacitinib	JAK inhibitor		FALSE	high	28	FALSE	EG000
NCT03345836	placebo	JAK inhibitor		EG001	M_hf	0	0	171	0	0	324	upadacitinib	JAK inhibitor		FALSE	high	28	FALSE	EG000
NCT03345836	placebo	JAK inhibitor		EG001	M_ich	0	0	171	0	0	324	upadacitinib	JAK inhibitor		FALSE	high	28	FALSE	EG000
NCT03345836	placebo	JAK inhibitor		EG001	NCO_cataract	0	0	171	0	0	324	upadacitinib	JAK inhibitor		FALSE	high	28	FALSE	EG000
NCT03345836	placebo	JAK inhibitor		EG001	NCO_hernia	0	0	171	0	0	324	upadacitinib	JAK inhibitor		FALSE	high	28	FALSE	EG000
NCT03345836	placebo	JAK inhibitor		EG001	NGF_composite	0	0	171	0	0	324	upadacitinib	JAK inhibitor		FALSE	high	28	FALSE	EG000
NCT03345836	placebo	JAK inhibitor		EG001	S1_spine	0	0	171	0	0	324	upadacitinib	JAK inhibitor		FALSE	high	28	FALSE	EG000
NCT03345836	placebo	JAK inhibitor		EG001	S2_gout	0	0	171	1	1	324	upadacitinib	JAK inhibitor		FALSE	high	28	FALSE	EG000
NCT03345836	placebo	JAK inhibitor		EG001	S3_osteonecrosis	0	0	171	0	0	324	upadacitinib	JAK inhibitor		FALSE	high	28	FALSE	EG000
NCT03352557	placebo	Unmapped (investigational code)		EG001|EG002|EG003|EG004	DEATH	1	1	214	2	2	436	biib092			FALSE	high	173	FALSE	EG000
NCT03352557	placebo	Unmapped (investigational code)		EG001|EG002|EG003|EG004	JF	1	1	214	2	2	436	biib092			FALSE	high	173	FALSE	EG000
NCT03352557	placebo	Unmapped (investigational code)		EG001|EG002|EG003|EG004	JF_arthro	0	0	214	0	0	436	biib092			FALSE	high	173	FALSE	EG000
NCT03352557	placebo	Unmapped (investigational code)		EG001|EG002|EG003|EG004	JF_oa	1	1	214	2	2	436	biib092			FALSE	high	173	FALSE	EG000
NCT03352557	placebo	Unmapped (investigational code)		EG001|EG002|EG003|EG004	JF_rpoa	0	0	214	0	0	436	biib092			FALSE	high	173	FALSE	EG000
NCT03352557	placebo	Unmapped (investigational code)		EG001|EG002|EG003|EG004	M_dka	0	0	214	0	0	436	biib092			FALSE	high	173	FALSE	EG000
NCT03352557	placebo	Unmapped (investigational code)		EG001|EG002|EG003|EG004	M_gallbladder	0	0	214	0	0	436	biib092			FALSE	high	173	FALSE	EG000
NCT03352557	placebo	Unmapped (investigational code)		EG001|EG002|EG003|EG004	M_hf	0	0	214	0	0	436	biib092			FALSE	high	173	FALSE	EG000
NCT03352557	placebo	Unmapped (investigational code)		EG001|EG002|EG003|EG004	M_ich	1	1	214	2	2	436	biib092			FALSE	high	173	FALSE	EG000
NCT03352557	placebo	Unmapped (investigational code)		EG001|EG002|EG003|EG004	NCO_cataract	1	1	214	0	0	436	biib092			FALSE	high	173	FALSE	EG000
NCT03352557	placebo	Unmapped (investigational code)		EG001|EG002|EG003|EG004	NCO_hernia	0	0	214	2	2	436	biib092			FALSE	high	173	FALSE	EG000
NCT03352557	placebo	Unmapped (investigational code)		EG001|EG002|EG003|EG004	NGF_composite	1	1	214	2	2	436	biib092			FALSE	high	173	FALSE	EG000
NCT03352557	placebo	Unmapped (investigational code)		EG001|EG002|EG003|EG004	S1_spine	0	0	214	1	1	436	biib092			FALSE	high	173	FALSE	EG000
NCT03352557	placebo	Unmapped (investigational code)		EG001|EG002|EG003|EG004	S2_gout	0	0	214	0	0	436	biib092			FALSE	high	173	FALSE	EG000
NCT03352557	placebo	Unmapped (investigational code)		EG001|EG002|EG003|EG004	S3_osteonecrosis	0	0	214	0	0	436	biib092			FALSE	high	173	FALSE	EG000
NCT03354429	placebo	P2Y12 inhibitor		EG000	DEATH	32	32	5493	40	40	5523	ticagrelor	P2Y12 inhibitor		FALSE	high	4.857	FALSE	EG001
NCT03354429	placebo	P2Y12 inhibitor		EG000	JF	0	0	5493	0	0	5523	ticagrelor	P2Y12 inhibitor		FALSE	high	4.857	FALSE	EG001
NCT03354429	placebo	P2Y12 inhibitor		EG000	JF_arthro	0	0	5493	0	0	5523	ticagrelor	P2Y12 inhibitor		FALSE	high	4.857	FALSE	EG001
NCT03354429	placebo	P2Y12 inhibitor		EG000	JF_oa	0	0	5493	0	0	5523	ticagrelor	P2Y12 inhibitor		FALSE	high	4.857	FALSE	EG001
NCT03354429	placebo	P2Y12 inhibitor		EG000	JF_rpoa	0	0	5493	0	0	5523	ticagrelor	P2Y12 inhibitor		FALSE	high	4.857	FALSE	EG001
NCT03354429	placebo	P2Y12 inhibitor		EG000	M_dka	0	0	5493	0	0	5523	ticagrelor	P2Y12 inhibitor		FALSE	high	4.857	FALSE	EG001
NCT03354429	placebo	P2Y12 inhibitor		EG000	M_gallbladder	7	2	5493	3	1	5523	ticagrelor	P2Y12 inhibitor		FALSE	high	4.857	FALSE	EG001
NCT03354429	placebo	P2Y12 inhibitor		EG000	M_hf	3	2	5493	6	3	5523	ticagrelor	P2Y12 inhibitor		FALSE	high	4.857	FALSE	EG001
NCT03354429	placebo	P2Y12 inhibitor		EG000	M_ich	10	6	5493	25	8	5523	ticagrelor	P2Y12 inhibitor		FALSE	high	4.857	FALSE	EG001
NCT03354429	placebo	P2Y12 inhibitor		EG000	NCO_cataract	0	0	5493	0	0	5523	ticagrelor	P2Y12 inhibitor		FALSE	high	4.857	FALSE	EG001
NCT03354429	placebo	P2Y12 inhibitor		EG000	NCO_hernia	1	1	5493	0	0	5523	ticagrelor	P2Y12 inhibitor		FALSE	high	4.857	FALSE	EG001
NCT03354429	placebo	P2Y12 inhibitor		EG000	NGF_composite	0	0	5493	0	0	5523	ticagrelor	P2Y12 inhibitor		FALSE	high	4.857	FALSE	EG001
NCT03354429	placebo	P2Y12 inhibitor		EG000	S1_spine	2	2	5493	0	0	5523	ticagrelor	P2Y12 inhibitor		FALSE	high	4.857	FALSE	EG001
NCT03354429	placebo	P2Y12 inhibitor		EG000	S2_gout	3	2	5493	2	2	5523	ticagrelor	P2Y12 inhibitor		FALSE	high	4.857	FALSE	EG001
NCT03354429	placebo	P2Y12 inhibitor		EG000	S3_osteonecrosis	0	0	5493	0	0	5523	ticagrelor	P2Y12 inhibitor		FALSE	high	4.857	FALSE	EG001
NCT03371082	head_to_head	Insulin	Insulin	EG000	DEATH	1	1	289	0	0	287	insulin glargine	Insulin	insulin glargine	FALSE	high	26	FALSE	EG001
NCT03371082	head_to_head	Insulin	Insulin	EG000	JF	0	0	289	0	0	287	insulin glargine	Insulin	insulin glargine	FALSE	high	26	FALSE	EG001
NCT03371082	head_to_head	Insulin	Insulin	EG000	JF_arthro	0	0	289	0	0	287	insulin glargine	Insulin	insulin glargine	FALSE	high	26	FALSE	EG001
NCT03371082	head_to_head	Insulin	Insulin	EG000	JF_oa	0	0	289	0	0	287	insulin glargine	Insulin	insulin glargine	FALSE	high	26	FALSE	EG001
NCT03371082	head_to_head	Insulin	Insulin	EG000	JF_rpoa	0	0	289	0	0	287	insulin glargine	Insulin	insulin glargine	FALSE	high	26	FALSE	EG001
NCT03371082	head_to_head	Insulin	Insulin	EG000	M_dka	1	1	289	0	0	287	insulin glargine	Insulin	insulin glargine	FALSE	high	26	FALSE	EG001
NCT03371082	head_to_head	Insulin	Insulin	EG000	M_gallbladder	0	0	289	0	0	287	insulin glargine	Insulin	insulin glargine	FALSE	high	26	FALSE	EG001
NCT03371082	head_to_head	Insulin	Insulin	EG000	M_hf	0	0	289	0	0	287	insulin glargine	Insulin	insulin glargine	FALSE	high	26	FALSE	EG001
NCT03371082	head_to_head	Insulin	Insulin	EG000	M_ich	0	0	289	0	0	287	insulin glargine	Insulin	insulin glargine	FALSE	high	26	FALSE	EG001
NCT03371082	head_to_head	Insulin	Insulin	EG000	NCO_cataract	0	0	289	0	0	287	insulin glargine	Insulin	insulin glargine	FALSE	high	26	FALSE	EG001
NCT03371082	head_to_head	Insulin	Insulin	EG000	NCO_hernia	1	1	289	0	0	287	insulin glargine	Insulin	insulin glargine	FALSE	high	26	FALSE	EG001
NCT03371082	head_to_head	Insulin	Insulin	EG000	NGF_composite	0	0	289	0	0	287	insulin glargine	Insulin	insulin glargine	FALSE	high	26	FALSE	EG001
NCT03371082	head_to_head	Insulin	Insulin	EG000	S1_spine	0	0	289	0	0	287	insulin glargine	Insulin	insulin glargine	FALSE	high	26	FALSE	EG001
NCT03371082	head_to_head	Insulin	Insulin	EG000	S2_gout	0	0	289	0	0	287	insulin glargine	Insulin	insulin glargine	FALSE	high	26	FALSE	EG001
NCT03371082	head_to_head	Insulin	Insulin	EG000	S3_osteonecrosis	0	0	289	0	0	287	insulin glargine	Insulin	insulin glargine	FALSE	high	26	FALSE	EG001
NCT03371108	head_to_head	Insulin	Insulin	EG000	DEATH	0	0	282	0	0	281	gan & lee insulin glargine	Insulin	insulin glargine	FALSE	high	26	FALSE	EG001
NCT03371108	head_to_head	Insulin	Insulin	EG000	JF	0	0	282	1	1	281	gan & lee insulin glargine	Insulin	insulin glargine	FALSE	high	26	FALSE	EG001
NCT03371108	head_to_head	Insulin	Insulin	EG000	JF_arthro	0	0	282	0	0	281	gan & lee insulin glargine	Insulin	insulin glargine	FALSE	high	26	FALSE	EG001
NCT03371108	head_to_head	Insulin	Insulin	EG000	JF_oa	0	0	282	1	1	281	gan & lee insulin glargine	Insulin	insulin glargine	FALSE	high	26	FALSE	EG001
NCT03371108	head_to_head	Insulin	Insulin	EG000	JF_rpoa	0	0	282	0	0	281	gan & lee insulin glargine	Insulin	insulin glargine	FALSE	high	26	FALSE	EG001
NCT03371108	head_to_head	Insulin	Insulin	EG000	M_dka	0	0	282	0	0	281	gan & lee insulin glargine	Insulin	insulin glargine	FALSE	high	26	FALSE	EG001
NCT03371108	head_to_head	Insulin	Insulin	EG000	M_gallbladder	0	0	282	0	0	281	gan & lee insulin glargine	Insulin	insulin glargine	FALSE	high	26	FALSE	EG001
NCT03371108	head_to_head	Insulin	Insulin	EG000	M_hf	0	0	282	1	1	281	gan & lee insulin glargine	Insulin	insulin glargine	FALSE	high	26	FALSE	EG001
NCT03371108	head_to_head	Insulin	Insulin	EG000	M_ich	0	0	282	0	0	281	gan & lee insulin glargine	Insulin	insulin glargine	FALSE	high	26	FALSE	EG001
NCT03371108	head_to_head	Insulin	Insulin	EG000	NCO_cataract	0	0	282	0	0	281	gan & lee insulin glargine	Insulin	insulin glargine	FALSE	high	26	FALSE	EG001
NCT03371108	head_to_head	Insulin	Insulin	EG000	NCO_hernia	0	0	282	0	0	281	gan & lee insulin glargine	Insulin	insulin glargine	FALSE	high	26	FALSE	EG001
NCT03371108	head_to_head	Insulin	Insulin	EG000	NGF_composite	0	0	282	1	1	281	gan & lee insulin glargine	Insulin	insulin glargine	FALSE	high	26	FALSE	EG001
NCT03371108	head_to_head	Insulin	Insulin	EG000	S1_spine	1	1	282	0	0	281	gan & lee insulin glargine	Insulin	insulin glargine	FALSE	high	26	FALSE	EG001
NCT03371108	head_to_head	Insulin	Insulin	EG000	S2_gout	0	0	282	0	0	281	gan & lee insulin glargine	Insulin	insulin glargine	FALSE	high	26	FALSE	EG001
NCT03371108	head_to_head	Insulin	Insulin	EG000	S3_osteonecrosis	0	0	282	0	0	281	gan & lee insulin glargine	Insulin	insulin glargine	FALSE	high	26	FALSE	EG001
NCT03390504	head_to_head	ATC L01EN: Fibroblast growth factor receptor (FGFR) tyrosine kinase inhibitors	ATC L01FF: PD-1/PD-L1 (Programmed cell death protein 1/death ligand 1) inhibitors	EG002	DEATH	131	131	173	141	141	173	erdafitinib	L01EN:Fibroblast growth factor receptor (FGFR) tyrosine kinase inhibitors	pembrolizumab	FALSE	high	224.895	FALSE	EG003
NCT03390504	head_to_head	ATC L01EN: Fibroblast growth factor receptor (FGFR) tyrosine kinase inhibitors	ATC L01FF: PD-1/PD-L1 (Programmed cell death protein 1/death ligand 1) inhibitors	EG002	JF	0	0	173	0	0	173	erdafitinib	L01EN:Fibroblast growth factor receptor (FGFR) tyrosine kinase inhibitors	pembrolizumab	FALSE	high	224.895	FALSE	EG003
NCT03390504	head_to_head	ATC L01EN: Fibroblast growth factor receptor (FGFR) tyrosine kinase inhibitors	ATC L01FF: PD-1/PD-L1 (Programmed cell death protein 1/death ligand 1) inhibitors	EG002	JF_arthro	0	0	173	0	0	173	erdafitinib	L01EN:Fibroblast growth factor receptor (FGFR) tyrosine kinase inhibitors	pembrolizumab	FALSE	high	224.895	FALSE	EG003
NCT03390504	head_to_head	ATC L01EN: Fibroblast growth factor receptor (FGFR) tyrosine kinase inhibitors	ATC L01FF: PD-1/PD-L1 (Programmed cell death protein 1/death ligand 1) inhibitors	EG002	JF_oa	0	0	173	0	0	173	erdafitinib	L01EN:Fibroblast growth factor receptor (FGFR) tyrosine kinase inhibitors	pembrolizumab	FALSE	high	224.895	FALSE	EG003
NCT03390504	head_to_head	ATC L01EN: Fibroblast growth factor receptor (FGFR) tyrosine kinase inhibitors	ATC L01FF: PD-1/PD-L1 (Programmed cell death protein 1/death ligand 1) inhibitors	EG002	JF_rpoa	0	0	173	0	0	173	erdafitinib	L01EN:Fibroblast growth factor receptor (FGFR) tyrosine kinase inhibitors	pembrolizumab	FALSE	high	224.895	FALSE	EG003
NCT03390504	head_to_head	ATC L01EN: Fibroblast growth factor receptor (FGFR) tyrosine kinase inhibitors	ATC L01FF: PD-1/PD-L1 (Programmed cell death protein 1/death ligand 1) inhibitors	EG002	M_dka	1	1	173	0	0	173	erdafitinib	L01EN:Fibroblast growth factor receptor (FGFR) tyrosine kinase inhibitors	pembrolizumab	FALSE	high	224.895	FALSE	EG003
NCT03390504	head_to_head	ATC L01EN: Fibroblast growth factor receptor (FGFR) tyrosine kinase inhibitors	ATC L01FF: PD-1/PD-L1 (Programmed cell death protein 1/death ligand 1) inhibitors	EG002	M_gallbladder	2	1	173	2	1	173	erdafitinib	L01EN:Fibroblast growth factor receptor (FGFR) tyrosine kinase inhibitors	pembrolizumab	FALSE	high	224.895	FALSE	EG003
NCT03390504	head_to_head	ATC L01EN: Fibroblast growth factor receptor (FGFR) tyrosine kinase inhibitors	ATC L01FF: PD-1/PD-L1 (Programmed cell death protein 1/death ligand 1) inhibitors	EG002	M_hf	0	0	173	0	0	173	erdafitinib	L01EN:Fibroblast growth factor receptor (FGFR) tyrosine kinase inhibitors	pembrolizumab	FALSE	high	224.895	FALSE	EG003
NCT03390504	head_to_head	ATC L01EN: Fibroblast growth factor receptor (FGFR) tyrosine kinase inhibitors	ATC L01FF: PD-1/PD-L1 (Programmed cell death protein 1/death ligand 1) inhibitors	EG002	M_ich	0	0	173	0	0	173	erdafitinib	L01EN:Fibroblast growth factor receptor (FGFR) tyrosine kinase inhibitors	pembrolizumab	FALSE	high	224.895	FALSE	EG003
NCT03390504	head_to_head	ATC L01EN: Fibroblast growth factor receptor (FGFR) tyrosine kinase inhibitors	ATC L01FF: PD-1/PD-L1 (Programmed cell death protein 1/death ligand 1) inhibitors	EG002	NCO_cataract	0	0	173	0	0	173	erdafitinib	L01EN:Fibroblast growth factor receptor (FGFR) tyrosine kinase inhibitors	pembrolizumab	FALSE	high	224.895	FALSE	EG003
NCT03390504	head_to_head	ATC L01EN: Fibroblast growth factor receptor (FGFR) tyrosine kinase inhibitors	ATC L01FF: PD-1/PD-L1 (Programmed cell death protein 1/death ligand 1) inhibitors	EG002	NCO_hernia	0	0	173	0	0	173	erdafitinib	L01EN:Fibroblast growth factor receptor (FGFR) tyrosine kinase inhibitors	pembrolizumab	FALSE	high	224.895	FALSE	EG003
NCT03390504	head_to_head	ATC L01EN: Fibroblast growth factor receptor (FGFR) tyrosine kinase inhibitors	ATC L01FF: PD-1/PD-L1 (Programmed cell death protein 1/death ligand 1) inhibitors	EG002	NGF_composite	0	0	173	0	0	173	erdafitinib	L01EN:Fibroblast growth factor receptor (FGFR) tyrosine kinase inhibitors	pembrolizumab	FALSE	high	224.895	FALSE	EG003
NCT03390504	head_to_head	ATC L01EN: Fibroblast growth factor receptor (FGFR) tyrosine kinase inhibitors	ATC L01FF: PD-1/PD-L1 (Programmed cell death protein 1/death ligand 1) inhibitors	EG002	S1_spine	0	0	173	0	0	173	erdafitinib	L01EN:Fibroblast growth factor receptor (FGFR) tyrosine kinase inhibitors	pembrolizumab	FALSE	high	224.895	FALSE	EG003
NCT03390504	head_to_head	ATC L01EN: Fibroblast growth factor receptor (FGFR) tyrosine kinase inhibitors	ATC L01FF: PD-1/PD-L1 (Programmed cell death protein 1/death ligand 1) inhibitors	EG002	S2_gout	0	0	173	0	0	173	erdafitinib	L01EN:Fibroblast growth factor receptor (FGFR) tyrosine kinase inhibitors	pembrolizumab	FALSE	high	224.895	FALSE	EG003
NCT03390504	head_to_head	ATC L01EN: Fibroblast growth factor receptor (FGFR) tyrosine kinase inhibitors	ATC L01FF: PD-1/PD-L1 (Programmed cell death protein 1/death ligand 1) inhibitors	EG002	S3_osteonecrosis	0	0	173	0	0	173	erdafitinib	L01EN:Fibroblast growth factor receptor (FGFR) tyrosine kinase inhibitors	pembrolizumab	FALSE	high	224.895	FALSE	EG003
NCT03390504	head_to_head	ATC L01EN: Fibroblast growth factor receptor (FGFR) tyrosine kinase inhibitors	Combination: ATC L01CD: Taxanes + Unmapped: vinflunine	EG000	DEATH	90	90	117	91	91	142	erdafitinib	L01EN:Fibroblast growth factor receptor (FGFR) tyrosine kinase inhibitors	vinflunine + docetaxel	FALSE	high	224.895	FALSE	EG001
NCT03390504	head_to_head	ATC L01EN: Fibroblast growth factor receptor (FGFR) tyrosine kinase inhibitors	Combination: ATC L01CD: Taxanes + Unmapped: vinflunine	EG000	JF	0	0	117	0	0	142	erdafitinib	L01EN:Fibroblast growth factor receptor (FGFR) tyrosine kinase inhibitors	vinflunine + docetaxel	FALSE	high	224.895	FALSE	EG001
NCT03390504	head_to_head	ATC L01EN: Fibroblast growth factor receptor (FGFR) tyrosine kinase inhibitors	Combination: ATC L01CD: Taxanes + Unmapped: vinflunine	EG000	JF_arthro	0	0	117	0	0	142	erdafitinib	L01EN:Fibroblast growth factor receptor (FGFR) tyrosine kinase inhibitors	vinflunine + docetaxel	FALSE	high	224.895	FALSE	EG001
NCT03390504	head_to_head	ATC L01EN: Fibroblast growth factor receptor (FGFR) tyrosine kinase inhibitors	Combination: ATC L01CD: Taxanes + Unmapped: vinflunine	EG000	JF_oa	0	0	117	0	0	142	erdafitinib	L01EN:Fibroblast growth factor receptor (FGFR) tyrosine kinase inhibitors	vinflunine + docetaxel	FALSE	high	224.895	FALSE	EG001
NCT03390504	head_to_head	ATC L01EN: Fibroblast growth factor receptor (FGFR) tyrosine kinase inhibitors	Combination: ATC L01CD: Taxanes + Unmapped: vinflunine	EG000	JF_rpoa	0	0	117	0	0	142	erdafitinib	L01EN:Fibroblast growth factor receptor (FGFR) tyrosine kinase inhibitors	vinflunine + docetaxel	FALSE	high	224.895	FALSE	EG001
NCT03390504	head_to_head	ATC L01EN: Fibroblast growth factor receptor (FGFR) tyrosine kinase inhibitors	Combination: ATC L01CD: Taxanes + Unmapped: vinflunine	EG000	M_dka	0	0	117	0	0	142	erdafitinib	L01EN:Fibroblast growth factor receptor (FGFR) tyrosine kinase inhibitors	vinflunine + docetaxel	FALSE	high	224.895	FALSE	EG001
NCT03390504	head_to_head	ATC L01EN: Fibroblast growth factor receptor (FGFR) tyrosine kinase inhibitors	Combination: ATC L01CD: Taxanes + Unmapped: vinflunine	EG000	M_gallbladder	0	0	117	1	1	142	erdafitinib	L01EN:Fibroblast growth factor receptor (FGFR) tyrosine kinase inhibitors	vinflunine + docetaxel	FALSE	high	224.895	FALSE	EG001
NCT03390504	head_to_head	ATC L01EN: Fibroblast growth factor receptor (FGFR) tyrosine kinase inhibitors	Combination: ATC L01CD: Taxanes + Unmapped: vinflunine	EG000	M_hf	0	0	117	0	0	142	erdafitinib	L01EN:Fibroblast growth factor receptor (FGFR) tyrosine kinase inhibitors	vinflunine + docetaxel	FALSE	high	224.895	FALSE	EG001
NCT03390504	head_to_head	ATC L01EN: Fibroblast growth factor receptor (FGFR) tyrosine kinase inhibitors	Combination: ATC L01CD: Taxanes + Unmapped: vinflunine	EG000	M_ich	0	0	117	0	0	142	erdafitinib	L01EN:Fibroblast growth factor receptor (FGFR) tyrosine kinase inhibitors	vinflunine + docetaxel	FALSE	high	224.895	FALSE	EG001
NCT03390504	head_to_head	ATC L01EN: Fibroblast growth factor receptor (FGFR) tyrosine kinase inhibitors	Combination: ATC L01CD: Taxanes + Unmapped: vinflunine	EG000	NCO_cataract	0	0	117	1	1	142	erdafitinib	L01EN:Fibroblast growth factor receptor (FGFR) tyrosine kinase inhibitors	vinflunine + docetaxel	FALSE	high	224.895	FALSE	EG001
NCT03390504	head_to_head	ATC L01EN: Fibroblast growth factor receptor (FGFR) tyrosine kinase inhibitors	Combination: ATC L01CD: Taxanes + Unmapped: vinflunine	EG000	NCO_hernia	0	0	117	1	1	142	erdafitinib	L01EN:Fibroblast growth factor receptor (FGFR) tyrosine kinase inhibitors	vinflunine + docetaxel	FALSE	high	224.895	FALSE	EG001
NCT03390504	head_to_head	ATC L01EN: Fibroblast growth factor receptor (FGFR) tyrosine kinase inhibitors	Combination: ATC L01CD: Taxanes + Unmapped: vinflunine	EG000	NGF_composite	0	0	117	0	0	142	erdafitinib	L01EN:Fibroblast growth factor receptor (FGFR) tyrosine kinase inhibitors	vinflunine + docetaxel	FALSE	high	224.895	FALSE	EG001
NCT03390504	head_to_head	ATC L01EN: Fibroblast growth factor receptor (FGFR) tyrosine kinase inhibitors	Combination: ATC L01CD: Taxanes + Unmapped: vinflunine	EG000	S1_spine	0	0	117	0	0	142	erdafitinib	L01EN:Fibroblast growth factor receptor (FGFR) tyrosine kinase inhibitors	vinflunine + docetaxel	FALSE	high	224.895	FALSE	EG001
NCT03390504	head_to_head	ATC L01EN: Fibroblast growth factor receptor (FGFR) tyrosine kinase inhibitors	Combination: ATC L01CD: Taxanes + Unmapped: vinflunine	EG000	S2_gout	0	0	117	0	0	142	erdafitinib	L01EN:Fibroblast growth factor receptor (FGFR) tyrosine kinase inhibitors	vinflunine + docetaxel	FALSE	high	224.895	FALSE	EG001
NCT03390504	head_to_head	ATC L01EN: Fibroblast growth factor receptor (FGFR) tyrosine kinase inhibitors	Combination: ATC L01CD: Taxanes + Unmapped: vinflunine	EG000	S3_osteonecrosis	0	0	117	0	0	142	erdafitinib	L01EN:Fibroblast growth factor receptor (FGFR) tyrosine kinase inhibitors	vinflunine + docetaxel	FALSE	high	224.895	FALSE	EG001
NCT03395197	placebo	ATC L01XK: Poly (ADP-ribose) polymerase (PARP) inhibitors		EG002	DEATH	129	129	401	123	123	398	talazoparib	L01XK:Poly (ADP-ribose) polymerase (PARP) inhibitors		FALSE	medium	236	FALSE	EG003
NCT03395197	placebo	ATC L01XK: Poly (ADP-ribose) polymerase (PARP) inhibitors		EG002	JF	0	0	401	1	1	398	talazoparib	L01XK:Poly (ADP-ribose) polymerase (PARP) inhibitors		FALSE	medium	236	FALSE	EG003
NCT03395197	placebo	ATC L01XK: Poly (ADP-ribose) polymerase (PARP) inhibitors		EG002	JF_arthro	0	0	401	0	0	398	talazoparib	L01XK:Poly (ADP-ribose) polymerase (PARP) inhibitors		FALSE	medium	236	FALSE	EG003
NCT03395197	placebo	ATC L01XK: Poly (ADP-ribose) polymerase (PARP) inhibitors		EG002	JF_oa	0	0	401	1	1	398	talazoparib	L01XK:Poly (ADP-ribose) polymerase (PARP) inhibitors		FALSE	medium	236	FALSE	EG003
NCT03395197	placebo	ATC L01XK: Poly (ADP-ribose) polymerase (PARP) inhibitors		EG002	JF_rpoa	0	0	401	0	0	398	talazoparib	L01XK:Poly (ADP-ribose) polymerase (PARP) inhibitors		FALSE	medium	236	FALSE	EG003
NCT03395197	placebo	ATC L01XK: Poly (ADP-ribose) polymerase (PARP) inhibitors		EG002	M_dka	0	0	401	0	0	398	talazoparib	L01XK:Poly (ADP-ribose) polymerase (PARP) inhibitors		FALSE	medium	236	FALSE	EG003
NCT03395197	placebo	ATC L01XK: Poly (ADP-ribose) polymerase (PARP) inhibitors		EG002	M_gallbladder	4	2	401	3	1	398	talazoparib	L01XK:Poly (ADP-ribose) polymerase (PARP) inhibitors		FALSE	medium	236	FALSE	EG003
NCT03395197	placebo	ATC L01XK: Poly (ADP-ribose) polymerase (PARP) inhibitors		EG002	M_hf	2	2	401	2	1	398	talazoparib	L01XK:Poly (ADP-ribose) polymerase (PARP) inhibitors		FALSE	medium	236	FALSE	EG003
NCT03395197	placebo	ATC L01XK: Poly (ADP-ribose) polymerase (PARP) inhibitors		EG002	M_ich	1	1	401	2	1	398	talazoparib	L01XK:Poly (ADP-ribose) polymerase (PARP) inhibitors		FALSE	medium	236	FALSE	EG003
NCT03395197	placebo	ATC L01XK: Poly (ADP-ribose) polymerase (PARP) inhibitors		EG002	NCO_cataract	0	0	401	0	0	398	talazoparib	L01XK:Poly (ADP-ribose) polymerase (PARP) inhibitors		FALSE	medium	236	FALSE	EG003
NCT03395197	placebo	ATC L01XK: Poly (ADP-ribose) polymerase (PARP) inhibitors		EG002	NCO_hernia	1	1	401	2	2	398	talazoparib	L01XK:Poly (ADP-ribose) polymerase (PARP) inhibitors		FALSE	medium	236	FALSE	EG003
NCT03395197	placebo	ATC L01XK: Poly (ADP-ribose) polymerase (PARP) inhibitors		EG002	NGF_composite	0	0	401	2	1	398	talazoparib	L01XK:Poly (ADP-ribose) polymerase (PARP) inhibitors		FALSE	medium	236	FALSE	EG003
NCT03395197	placebo	ATC L01XK: Poly (ADP-ribose) polymerase (PARP) inhibitors		EG002	S1_spine	0	0	401	1	1	398	talazoparib	L01XK:Poly (ADP-ribose) polymerase (PARP) inhibitors		FALSE	medium	236	FALSE	EG003
NCT03395197	placebo	ATC L01XK: Poly (ADP-ribose) polymerase (PARP) inhibitors		EG002	S2_gout	0	0	401	0	0	398	talazoparib	L01XK:Poly (ADP-ribose) polymerase (PARP) inhibitors		FALSE	medium	236	FALSE	EG003
NCT03395197	placebo	ATC L01XK: Poly (ADP-ribose) polymerase (PARP) inhibitors		EG002	S3_osteonecrosis	0	0	401	1	1	398	talazoparib	L01XK:Poly (ADP-ribose) polymerase (PARP) inhibitors		FALSE	medium	236	FALSE	EG003
NCT03398148	placebo	ATC L04AC: Interleukin inhibitors		EG001|EG002|EG003|EG010	DEATH	0	0	383	1	1	834	risankizumab	L04AC:Interleukin inhibitors		FALSE	medium	12.429	FALSE	EG000|EG009
NCT03398148	placebo	ATC L04AC: Interleukin inhibitors		EG001|EG002|EG003|EG010	JF	0	0	383	0	0	834	risankizumab	L04AC:Interleukin inhibitors		FALSE	medium	12.429	FALSE	EG000|EG009
NCT03398148	placebo	ATC L04AC: Interleukin inhibitors		EG001|EG002|EG003|EG010	JF_arthro	0	0	383	0	0	834	risankizumab	L04AC:Interleukin inhibitors		FALSE	medium	12.429	FALSE	EG000|EG009
NCT03398148	placebo	ATC L04AC: Interleukin inhibitors		EG001|EG002|EG003|EG010	JF_oa	0	0	383	0	0	834	risankizumab	L04AC:Interleukin inhibitors		FALSE	medium	12.429	FALSE	EG000|EG009
NCT03398148	placebo	ATC L04AC: Interleukin inhibitors		EG001|EG002|EG003|EG010	JF_rpoa	0	0	383	0	0	834	risankizumab	L04AC:Interleukin inhibitors		FALSE	medium	12.429	FALSE	EG000|EG009
NCT03398148	placebo	ATC L04AC: Interleukin inhibitors		EG001|EG002|EG003|EG010	M_dka	0	0	383	0	0	834	risankizumab	L04AC:Interleukin inhibitors		FALSE	medium	12.429	FALSE	EG000|EG009
NCT03398148	placebo	ATC L04AC: Interleukin inhibitors		EG001|EG002|EG003|EG010	M_gallbladder	0	0	383	0	0	834	risankizumab	L04AC:Interleukin inhibitors		FALSE	medium	12.429	FALSE	EG000|EG009
NCT03398148	placebo	ATC L04AC: Interleukin inhibitors		EG001|EG002|EG003|EG010	M_hf	0	0	383	0	0	834	risankizumab	L04AC:Interleukin inhibitors		FALSE	medium	12.429	FALSE	EG000|EG009
NCT03398148	placebo	ATC L04AC: Interleukin inhibitors		EG001|EG002|EG003|EG010	M_ich	0	0	383	1	1	834	risankizumab	L04AC:Interleukin inhibitors		FALSE	medium	12.429	FALSE	EG000|EG009
NCT03398148	placebo	ATC L04AC: Interleukin inhibitors		EG001|EG002|EG003|EG010	NCO_cataract	0	0	383	0	0	834	risankizumab	L04AC:Interleukin inhibitors		FALSE	medium	12.429	FALSE	EG000|EG009
NCT03398148	placebo	ATC L04AC: Interleukin inhibitors		EG001|EG002|EG003|EG010	NCO_hernia	0	0	383	0	0	834	risankizumab	L04AC:Interleukin inhibitors		FALSE	medium	12.429	FALSE	EG000|EG009
NCT03398148	placebo	ATC L04AC: Interleukin inhibitors		EG001|EG002|EG003|EG010	NGF_composite	1	1	383	1	1	834	risankizumab	L04AC:Interleukin inhibitors		FALSE	medium	12.429	FALSE	EG000|EG009
NCT03398148	placebo	ATC L04AC: Interleukin inhibitors		EG001|EG002|EG003|EG010	S1_spine	0	0	383	0	0	834	risankizumab	L04AC:Interleukin inhibitors		FALSE	medium	12.429	FALSE	EG000|EG009
NCT03398148	placebo	ATC L04AC: Interleukin inhibitors		EG001|EG002|EG003|EG010	S2_gout	0	0	383	0	0	834	risankizumab	L04AC:Interleukin inhibitors		FALSE	medium	12.429	FALSE	EG000|EG009
NCT03398148	placebo	ATC L04AC: Interleukin inhibitors		EG001|EG002|EG003|EG010	S3_osteonecrosis	1	1	383	1	1	834	risankizumab	L04AC:Interleukin inhibitors		FALSE	medium	12.429	FALSE	EG000|EG009
NCT03399370	placebo	PCSK9 inhibitor		EG000	DEATH	11	11	778	12	12	781	inclisiran	PCSK9 inhibitor		FALSE	high	78.3	FALSE	EG001
NCT03399370	placebo	PCSK9 inhibitor		EG000	JF	2	2	778	2	2	781	inclisiran	PCSK9 inhibitor		FALSE	high	78.3	FALSE	EG001
NCT03399370	placebo	PCSK9 inhibitor		EG000	JF_arthro	0	0	778	0	0	781	inclisiran	PCSK9 inhibitor		FALSE	high	78.3	FALSE	EG001
NCT03399370	placebo	PCSK9 inhibitor		EG000	JF_oa	2	2	778	2	2	781	inclisiran	PCSK9 inhibitor		FALSE	high	78.3	FALSE	EG001
NCT03399370	placebo	PCSK9 inhibitor		EG000	JF_rpoa	0	0	778	0	0	781	inclisiran	PCSK9 inhibitor		FALSE	high	78.3	FALSE	EG001
NCT03399370	placebo	PCSK9 inhibitor		EG000	M_dka	1	1	778	1	1	781	inclisiran	PCSK9 inhibitor		FALSE	high	78.3	FALSE	EG001
NCT03399370	placebo	PCSK9 inhibitor		EG000	M_gallbladder	6	2	778	2	1	781	inclisiran	PCSK9 inhibitor		FALSE	high	78.3	FALSE	EG001
NCT03399370	placebo	PCSK9 inhibitor		EG000	M_hf	23	20	778	11	7	781	inclisiran	PCSK9 inhibitor		FALSE	high	78.3	FALSE	EG001
NCT03399370	placebo	PCSK9 inhibitor		EG000	M_ich	3	1	778	1	1	781	inclisiran	PCSK9 inhibitor		FALSE	high	78.3	FALSE	EG001
NCT03399370	placebo	PCSK9 inhibitor		EG000	NCO_cataract	0	0	778	0	0	781	inclisiran	PCSK9 inhibitor		FALSE	high	78.3	FALSE	EG001
NCT03399370	placebo	PCSK9 inhibitor		EG000	NCO_hernia	0	0	778	0	0	781	inclisiran	PCSK9 inhibitor		FALSE	high	78.3	FALSE	EG001
NCT03399370	placebo	PCSK9 inhibitor		EG000	NGF_composite	2	2	778	2	2	781	inclisiran	PCSK9 inhibitor		FALSE	high	78.3	FALSE	EG001
NCT03399370	placebo	PCSK9 inhibitor		EG000	S1_spine	11	4	778	2	1	781	inclisiran	PCSK9 inhibitor		FALSE	high	78.3	FALSE	EG001
NCT03399370	placebo	PCSK9 inhibitor		EG000	S2_gout	2	2	778	0	0	781	inclisiran	PCSK9 inhibitor		FALSE	high	78.3	FALSE	EG001
NCT03399370	placebo	PCSK9 inhibitor		EG000	S3_osteonecrosis	0	0	778	0	0	781	inclisiran	PCSK9 inhibitor		FALSE	high	78.3	FALSE	EG001
NCT03400800	placebo	PCSK9 inhibitor		EG000	DEATH	15	15	804	14	14	811	inclisiran	PCSK9 inhibitor		FALSE	high	73.95	FALSE	EG001
NCT03400800	placebo	PCSK9 inhibitor		EG000	JF	3	3	804	3	3	811	inclisiran	PCSK9 inhibitor		FALSE	high	73.95	FALSE	EG001
NCT03400800	placebo	PCSK9 inhibitor		EG000	JF_arthro	0	0	804	0	0	811	inclisiran	PCSK9 inhibitor		FALSE	high	73.95	FALSE	EG001
NCT03400800	placebo	PCSK9 inhibitor		EG000	JF_oa	3	3	804	3	3	811	inclisiran	PCSK9 inhibitor		FALSE	high	73.95	FALSE	EG001
NCT03400800	placebo	PCSK9 inhibitor		EG000	JF_rpoa	0	0	804	0	0	811	inclisiran	PCSK9 inhibitor		FALSE	high	73.95	FALSE	EG001
NCT03400800	placebo	PCSK9 inhibitor		EG000	M_dka	0	0	804	1	1	811	inclisiran	PCSK9 inhibitor		FALSE	high	73.95	FALSE	EG001
NCT03400800	placebo	PCSK9 inhibitor		EG000	M_gallbladder	6	2	804	7	3	811	inclisiran	PCSK9 inhibitor		FALSE	high	73.95	FALSE	EG001
NCT03400800	placebo	PCSK9 inhibitor		EG000	M_hf	10	6	804	10	5	811	inclisiran	PCSK9 inhibitor		FALSE	high	73.95	FALSE	EG001
NCT03400800	placebo	PCSK9 inhibitor		EG000	M_ich	4	3	804	0	0	811	inclisiran	PCSK9 inhibitor		FALSE	high	73.95	FALSE	EG001
NCT03400800	placebo	PCSK9 inhibitor		EG000	NCO_cataract	0	0	804	1	1	811	inclisiran	PCSK9 inhibitor		FALSE	high	73.95	FALSE	EG001
NCT03400800	placebo	PCSK9 inhibitor		EG000	NCO_hernia	2	2	804	2	2	811	inclisiran	PCSK9 inhibitor		FALSE	high	73.95	FALSE	EG001
NCT03400800	placebo	PCSK9 inhibitor		EG000	NGF_composite	3	3	804	3	3	811	inclisiran	PCSK9 inhibitor		FALSE	high	73.95	FALSE	EG001
NCT03400800	placebo	PCSK9 inhibitor		EG000	S1_spine	6	2	804	0	0	811	inclisiran	PCSK9 inhibitor		FALSE	high	73.95	FALSE	EG001
NCT03400800	placebo	PCSK9 inhibitor		EG000	S2_gout	0	0	804	0	0	811	inclisiran	PCSK9 inhibitor		FALSE	high	73.95	FALSE	EG001
NCT03400800	placebo	PCSK9 inhibitor		EG000	S3_osteonecrosis	0	0	804	0	0	811	inclisiran	PCSK9 inhibitor		FALSE	high	73.95	FALSE	EG001
NCT03409107	placebo	ATC B03XA: Other antianemic preparations		EG001	DEATH	16	16	306	10	10	308	daprodustat	B03XA:Other antianemic preparations		FALSE	high	32	FALSE	EG000
NCT03409107	placebo	ATC B03XA: Other antianemic preparations		EG001	JF	1	1	306	0	0	308	daprodustat	B03XA:Other antianemic preparations		FALSE	high	32	FALSE	EG000
NCT03409107	placebo	ATC B03XA: Other antianemic preparations		EG001	JF_arthro	0	0	306	0	0	308	daprodustat	B03XA:Other antianemic preparations		FALSE	high	32	FALSE	EG000
NCT03409107	placebo	ATC B03XA: Other antianemic preparations		EG001	JF_oa	1	1	306	0	0	308	daprodustat	B03XA:Other antianemic preparations		FALSE	high	32	FALSE	EG000
NCT03409107	placebo	ATC B03XA: Other antianemic preparations		EG001	JF_rpoa	0	0	306	0	0	308	daprodustat	B03XA:Other antianemic preparations		FALSE	high	32	FALSE	EG000
NCT03409107	placebo	ATC B03XA: Other antianemic preparations		EG001	M_dka	1	1	306	0	0	308	daprodustat	B03XA:Other antianemic preparations		FALSE	high	32	FALSE	EG000
NCT03409107	placebo	ATC B03XA: Other antianemic preparations		EG001	M_gallbladder	1	1	306	1	1	308	daprodustat	B03XA:Other antianemic preparations		FALSE	high	32	FALSE	EG000
NCT03409107	placebo	ATC B03XA: Other antianemic preparations		EG001	M_hf	8	4	306	10	4	308	daprodustat	B03XA:Other antianemic preparations		FALSE	high	32	FALSE	EG000
NCT03409107	placebo	ATC B03XA: Other antianemic preparations		EG001	M_ich	1	1	306	0	0	308	daprodustat	B03XA:Other antianemic preparations		FALSE	high	32	FALSE	EG000
NCT03409107	placebo	ATC B03XA: Other antianemic preparations		EG001	NCO_cataract	0	0	306	0	0	308	daprodustat	B03XA:Other antianemic preparations		FALSE	high	32	FALSE	EG000
NCT03409107	placebo	ATC B03XA: Other antianemic preparations		EG001	NCO_hernia	0	0	306	0	0	308	daprodustat	B03XA:Other antianemic preparations		FALSE	high	32	FALSE	EG000
NCT03409107	placebo	ATC B03XA: Other antianemic preparations		EG001	NGF_composite	1	1	306	0	0	308	daprodustat	B03XA:Other antianemic preparations		FALSE	high	32	FALSE	EG000
NCT03409107	placebo	ATC B03XA: Other antianemic preparations		EG001	S1_spine	0	0	306	0	0	308	daprodustat	B03XA:Other antianemic preparations		FALSE	high	32	FALSE	EG000
NCT03409107	placebo	ATC B03XA: Other antianemic preparations		EG001	S2_gout	0	0	306	0	0	308	daprodustat	B03XA:Other antianemic preparations		FALSE	high	32	FALSE	EG000
NCT03409107	placebo	ATC B03XA: Other antianemic preparations		EG001	S3_osteonecrosis	0	0	306	0	0	308	daprodustat	B03XA:Other antianemic preparations		FALSE	high	32	FALSE	EG000
NCT03412773	head_to_head	ATC L01FF: PD-1/PD-L1 (Programmed cell death protein 1/death ligand 1) inhibitors	ATC L01EX: Other protein kinase inhibitors	EG001	DEATH	273	273	324	258	258	338	tislelizumab	L01FF:PD-1/PD-L1 (Programmed cell death protein 1/death ligand 1) inhibitors	sorafenib	FALSE	high	282.75	FALSE	EG002
NCT03412773	head_to_head	ATC L01FF: PD-1/PD-L1 (Programmed cell death protein 1/death ligand 1) inhibitors	ATC L01EX: Other protein kinase inhibitors	EG001	JF	0	0	324	0	0	338	tislelizumab	L01FF:PD-1/PD-L1 (Programmed cell death protein 1/death ligand 1) inhibitors	sorafenib	FALSE	high	282.75	FALSE	EG002
NCT03412773	head_to_head	ATC L01FF: PD-1/PD-L1 (Programmed cell death protein 1/death ligand 1) inhibitors	ATC L01EX: Other protein kinase inhibitors	EG001	JF_arthro	0	0	324	0	0	338	tislelizumab	L01FF:PD-1/PD-L1 (Programmed cell death protein 1/death ligand 1) inhibitors	sorafenib	FALSE	high	282.75	FALSE	EG002
NCT03412773	head_to_head	ATC L01FF: PD-1/PD-L1 (Programmed cell death protein 1/death ligand 1) inhibitors	ATC L01EX: Other protein kinase inhibitors	EG001	JF_oa	0	0	324	0	0	338	tislelizumab	L01FF:PD-1/PD-L1 (Programmed cell death protein 1/death ligand 1) inhibitors	sorafenib	FALSE	high	282.75	FALSE	EG002
NCT03412773	head_to_head	ATC L01FF: PD-1/PD-L1 (Programmed cell death protein 1/death ligand 1) inhibitors	ATC L01EX: Other protein kinase inhibitors	EG001	JF_rpoa	0	0	324	0	0	338	tislelizumab	L01FF:PD-1/PD-L1 (Programmed cell death protein 1/death ligand 1) inhibitors	sorafenib	FALSE	high	282.75	FALSE	EG002
NCT03412773	head_to_head	ATC L01FF: PD-1/PD-L1 (Programmed cell death protein 1/death ligand 1) inhibitors	ATC L01EX: Other protein kinase inhibitors	EG001	M_dka	0	0	324	0	0	338	tislelizumab	L01FF:PD-1/PD-L1 (Programmed cell death protein 1/death ligand 1) inhibitors	sorafenib	FALSE	high	282.75	FALSE	EG002
NCT03412773	head_to_head	ATC L01FF: PD-1/PD-L1 (Programmed cell death protein 1/death ligand 1) inhibitors	ATC L01EX: Other protein kinase inhibitors	EG001	M_gallbladder	0	0	324	2	1	338	tislelizumab	L01FF:PD-1/PD-L1 (Programmed cell death protein 1/death ligand 1) inhibitors	sorafenib	FALSE	high	282.75	FALSE	EG002
NCT03412773	head_to_head	ATC L01FF: PD-1/PD-L1 (Programmed cell death protein 1/death ligand 1) inhibitors	ATC L01EX: Other protein kinase inhibitors	EG001	M_hf	2	2	324	0	0	338	tislelizumab	L01FF:PD-1/PD-L1 (Programmed cell death protein 1/death ligand 1) inhibitors	sorafenib	FALSE	high	282.75	FALSE	EG002
NCT03412773	head_to_head	ATC L01FF: PD-1/PD-L1 (Programmed cell death protein 1/death ligand 1) inhibitors	ATC L01EX: Other protein kinase inhibitors	EG001	M_ich	2	1	324	1	1	338	tislelizumab	L01FF:PD-1/PD-L1 (Programmed cell death protein 1/death ligand 1) inhibitors	sorafenib	FALSE	high	282.75	FALSE	EG002
NCT03412773	head_to_head	ATC L01FF: PD-1/PD-L1 (Programmed cell death protein 1/death ligand 1) inhibitors	ATC L01EX: Other protein kinase inhibitors	EG001	NCO_cataract	0	0	324	2	2	338	tislelizumab	L01FF:PD-1/PD-L1 (Programmed cell death protein 1/death ligand 1) inhibitors	sorafenib	FALSE	high	282.75	FALSE	EG002
NCT03412773	head_to_head	ATC L01FF: PD-1/PD-L1 (Programmed cell death protein 1/death ligand 1) inhibitors	ATC L01EX: Other protein kinase inhibitors	EG001	NCO_hernia	0	0	324	0	0	338	tislelizumab	L01FF:PD-1/PD-L1 (Programmed cell death protein 1/death ligand 1) inhibitors	sorafenib	FALSE	high	282.75	FALSE	EG002
NCT03412773	head_to_head	ATC L01FF: PD-1/PD-L1 (Programmed cell death protein 1/death ligand 1) inhibitors	ATC L01EX: Other protein kinase inhibitors	EG001	NGF_composite	0	0	324	0	0	338	tislelizumab	L01FF:PD-1/PD-L1 (Programmed cell death protein 1/death ligand 1) inhibitors	sorafenib	FALSE	high	282.75	FALSE	EG002
NCT03412773	head_to_head	ATC L01FF: PD-1/PD-L1 (Programmed cell death protein 1/death ligand 1) inhibitors	ATC L01EX: Other protein kinase inhibitors	EG001	S1_spine	0	0	324	0	0	338	tislelizumab	L01FF:PD-1/PD-L1 (Programmed cell death protein 1/death ligand 1) inhibitors	sorafenib	FALSE	high	282.75	FALSE	EG002
NCT03412773	head_to_head	ATC L01FF: PD-1/PD-L1 (Programmed cell death protein 1/death ligand 1) inhibitors	ATC L01EX: Other protein kinase inhibitors	EG001	S2_gout	0	0	324	0	0	338	tislelizumab	L01FF:PD-1/PD-L1 (Programmed cell death protein 1/death ligand 1) inhibitors	sorafenib	FALSE	high	282.75	FALSE	EG002
NCT03412773	head_to_head	ATC L01FF: PD-1/PD-L1 (Programmed cell death protein 1/death ligand 1) inhibitors	ATC L01EX: Other protein kinase inhibitors	EG001	S3_osteonecrosis	0	0	324	0	0	338	tislelizumab	L01FF:PD-1/PD-L1 (Programmed cell death protein 1/death ligand 1) inhibitors	sorafenib	FALSE	high	282.75	FALSE	EG002
NCT03416179	placebo	ATC L01XJ: Hedgehog pathway inhibitors		EG000	DEATH	88	88	201	90	90	198	glasdegib	L01XJ:Hedgehog pathway inhibitors		FALSE	high	156.54	FALSE	EG001
NCT03416179	placebo	ATC L01XJ: Hedgehog pathway inhibitors		EG000	JF	0	0	201	0	0	198	glasdegib	L01XJ:Hedgehog pathway inhibitors		FALSE	high	156.54	FALSE	EG001
NCT03416179	placebo	ATC L01XJ: Hedgehog pathway inhibitors		EG000	JF_arthro	0	0	201	0	0	198	glasdegib	L01XJ:Hedgehog pathway inhibitors		FALSE	high	156.54	FALSE	EG001
NCT03416179	placebo	ATC L01XJ: Hedgehog pathway inhibitors		EG000	JF_oa	0	0	201	0	0	198	glasdegib	L01XJ:Hedgehog pathway inhibitors		FALSE	high	156.54	FALSE	EG001
NCT03416179	placebo	ATC L01XJ: Hedgehog pathway inhibitors		EG000	JF_rpoa	0	0	201	0	0	198	glasdegib	L01XJ:Hedgehog pathway inhibitors		FALSE	high	156.54	FALSE	EG001
NCT03416179	placebo	ATC L01XJ: Hedgehog pathway inhibitors		EG000	M_dka	0	0	201	0	0	198	glasdegib	L01XJ:Hedgehog pathway inhibitors		FALSE	high	156.54	FALSE	EG001
NCT03416179	placebo	ATC L01XJ: Hedgehog pathway inhibitors		EG000	M_gallbladder	2	1	201	1	1	198	glasdegib	L01XJ:Hedgehog pathway inhibitors		FALSE	high	156.54	FALSE	EG001
NCT03416179	placebo	ATC L01XJ: Hedgehog pathway inhibitors		EG000	M_hf	2	1	201	1	1	198	glasdegib	L01XJ:Hedgehog pathway inhibitors		FALSE	high	156.54	FALSE	EG001
NCT03416179	placebo	ATC L01XJ: Hedgehog pathway inhibitors		EG000	M_ich	3	2	201	3	2	198	glasdegib	L01XJ:Hedgehog pathway inhibitors		FALSE	high	156.54	FALSE	EG001
NCT03416179	placebo	ATC L01XJ: Hedgehog pathway inhibitors		EG000	NCO_cataract	0	0	201	0	0	198	glasdegib	L01XJ:Hedgehog pathway inhibitors		FALSE	high	156.54	FALSE	EG001
NCT03416179	placebo	ATC L01XJ: Hedgehog pathway inhibitors		EG000	NCO_hernia	0	0	201	0	0	198	glasdegib	L01XJ:Hedgehog pathway inhibitors		FALSE	high	156.54	FALSE	EG001
NCT03416179	placebo	ATC L01XJ: Hedgehog pathway inhibitors		EG000	NGF_composite	0	0	201	0	0	198	glasdegib	L01XJ:Hedgehog pathway inhibitors		FALSE	high	156.54	FALSE	EG001
NCT03416179	placebo	ATC L01XJ: Hedgehog pathway inhibitors		EG000	S1_spine	0	0	201	0	0	198	glasdegib	L01XJ:Hedgehog pathway inhibitors		FALSE	high	156.54	FALSE	EG001
NCT03416179	placebo	ATC L01XJ: Hedgehog pathway inhibitors		EG000	S2_gout	0	0	201	0	0	198	glasdegib	L01XJ:Hedgehog pathway inhibitors		FALSE	high	156.54	FALSE	EG001
NCT03416179	placebo	ATC L01XJ: Hedgehog pathway inhibitors		EG000	S3_osteonecrosis	0	0	201	0	0	198	glasdegib	L01XJ:Hedgehog pathway inhibitors		FALSE	high	156.54	FALSE	EG001
NCT03416179	placebo	ATC L01XJ: Hedgehog pathway inhibitors		EG002	DEATH	113	113	160	117	117	162	glasdegib	L01XJ:Hedgehog pathway inhibitors		FALSE	high	156.54	FALSE	EG003
NCT03416179	placebo	ATC L01XJ: Hedgehog pathway inhibitors		EG002	JF	1	1	160	0	0	162	glasdegib	L01XJ:Hedgehog pathway inhibitors		FALSE	high	156.54	FALSE	EG003
NCT03416179	placebo	ATC L01XJ: Hedgehog pathway inhibitors		EG002	JF_arthro	0	0	160	0	0	162	glasdegib	L01XJ:Hedgehog pathway inhibitors		FALSE	high	156.54	FALSE	EG003
NCT03416179	placebo	ATC L01XJ: Hedgehog pathway inhibitors		EG002	JF_oa	1	1	160	0	0	162	glasdegib	L01XJ:Hedgehog pathway inhibitors		FALSE	high	156.54	FALSE	EG003
NCT03416179	placebo	ATC L01XJ: Hedgehog pathway inhibitors		EG002	JF_rpoa	0	0	160	0	0	162	glasdegib	L01XJ:Hedgehog pathway inhibitors		FALSE	high	156.54	FALSE	EG003
NCT03416179	placebo	ATC L01XJ: Hedgehog pathway inhibitors		EG002	M_dka	0	0	160	0	0	162	glasdegib	L01XJ:Hedgehog pathway inhibitors		FALSE	high	156.54	FALSE	EG003
NCT03416179	placebo	ATC L01XJ: Hedgehog pathway inhibitors		EG002	M_gallbladder	2	1	160	1	1	162	glasdegib	L01XJ:Hedgehog pathway inhibitors		FALSE	high	156.54	FALSE	EG003
NCT03416179	placebo	ATC L01XJ: Hedgehog pathway inhibitors		EG002	M_hf	3	3	160	1	1	162	glasdegib	L01XJ:Hedgehog pathway inhibitors		FALSE	high	156.54	FALSE	EG003
NCT03416179	placebo	ATC L01XJ: Hedgehog pathway inhibitors		EG002	M_ich	2	1	160	2	1	162	glasdegib	L01XJ:Hedgehog pathway inhibitors		FALSE	high	156.54	FALSE	EG003
NCT03416179	placebo	ATC L01XJ: Hedgehog pathway inhibitors		EG002	NCO_cataract	0	0	160	0	0	162	glasdegib	L01XJ:Hedgehog pathway inhibitors		FALSE	high	156.54	FALSE	EG003
NCT03416179	placebo	ATC L01XJ: Hedgehog pathway inhibitors		EG002	NCO_hernia	0	0	160	1	1	162	glasdegib	L01XJ:Hedgehog pathway inhibitors		FALSE	high	156.54	FALSE	EG003
NCT03416179	placebo	ATC L01XJ: Hedgehog pathway inhibitors		EG002	NGF_composite	1	1	160	0	0	162	glasdegib	L01XJ:Hedgehog pathway inhibitors		FALSE	high	156.54	FALSE	EG003
NCT03416179	placebo	ATC L01XJ: Hedgehog pathway inhibitors		EG002	S1_spine	0	0	160	0	0	162	glasdegib	L01XJ:Hedgehog pathway inhibitors		FALSE	high	156.54	FALSE	EG003
NCT03416179	placebo	ATC L01XJ: Hedgehog pathway inhibitors		EG002	S2_gout	0	0	160	0	0	162	glasdegib	L01XJ:Hedgehog pathway inhibitors		FALSE	high	156.54	FALSE	EG003
NCT03416179	placebo	ATC L01XJ: Hedgehog pathway inhibitors		EG002	S3_osteonecrosis	0	0	160	0	0	162	glasdegib	L01XJ:Hedgehog pathway inhibitors		FALSE	high	156.54	FALSE	EG003
NCT03434379	head_to_head	Combination: ATC L01FF: PD-1/PD-L1 (Programmed cell death protein 1/death ligand 1) inhibitors + ATC L01FG: VEGF/VEGFR (Vascular Endothelial Growth Factor / -Receptor) inhibitors	ATC L01EX: Other protein kinase inhibitors	EG001	DEATH	115	115	156	228	228	329	atezolizumab + bevacizumab	L01FF:PD-1/PD-L1 (Programmed cell death protein 1/death ligand 1) inhibitors | L01FG:VEGF/VEGFR (Vascular Endothelial Growth Factor / -Receptor) inhibitors;S01LA:Antineovascularisation agents	sorafenib	FALSE	high	243.6	FALSE	EG000
NCT03434379	head_to_head	Combination: ATC L01FF: PD-1/PD-L1 (Programmed cell death protein 1/death ligand 1) inhibitors + ATC L01FG: VEGF/VEGFR (Vascular Endothelial Growth Factor / -Receptor) inhibitors	ATC L01EX: Other protein kinase inhibitors	EG001	JF	0	0	156	0	0	329	atezolizumab + bevacizumab	L01FF:PD-1/PD-L1 (Programmed cell death protein 1/death ligand 1) inhibitors | L01FG:VEGF/VEGFR (Vascular Endothelial Growth Factor / -Receptor) inhibitors;S01LA:Antineovascularisation agents	sorafenib	FALSE	high	243.6	FALSE	EG000
NCT03434379	head_to_head	Combination: ATC L01FF: PD-1/PD-L1 (Programmed cell death protein 1/death ligand 1) inhibitors + ATC L01FG: VEGF/VEGFR (Vascular Endothelial Growth Factor / -Receptor) inhibitors	ATC L01EX: Other protein kinase inhibitors	EG001	JF_arthro	0	0	156	0	0	329	atezolizumab + bevacizumab	L01FF:PD-1/PD-L1 (Programmed cell death protein 1/death ligand 1) inhibitors | L01FG:VEGF/VEGFR (Vascular Endothelial Growth Factor / -Receptor) inhibitors;S01LA:Antineovascularisation agents	sorafenib	FALSE	high	243.6	FALSE	EG000
NCT03434379	head_to_head	Combination: ATC L01FF: PD-1/PD-L1 (Programmed cell death protein 1/death ligand 1) inhibitors + ATC L01FG: VEGF/VEGFR (Vascular Endothelial Growth Factor / -Receptor) inhibitors	ATC L01EX: Other protein kinase inhibitors	EG001	JF_oa	0	0	156	0	0	329	atezolizumab + bevacizumab	L01FF:PD-1/PD-L1 (Programmed cell death protein 1/death ligand 1) inhibitors | L01FG:VEGF/VEGFR (Vascular Endothelial Growth Factor / -Receptor) inhibitors;S01LA:Antineovascularisation agents	sorafenib	FALSE	high	243.6	FALSE	EG000
NCT03434379	head_to_head	Combination: ATC L01FF: PD-1/PD-L1 (Programmed cell death protein 1/death ligand 1) inhibitors + ATC L01FG: VEGF/VEGFR (Vascular Endothelial Growth Factor / -Receptor) inhibitors	ATC L01EX: Other protein kinase inhibitors	EG001	JF_rpoa	0	0	156	0	0	329	atezolizumab + bevacizumab	L01FF:PD-1/PD-L1 (Programmed cell death protein 1/death ligand 1) inhibitors | L01FG:VEGF/VEGFR (Vascular Endothelial Growth Factor / -Receptor) inhibitors;S01LA:Antineovascularisation agents	sorafenib	FALSE	high	243.6	FALSE	EG000
NCT03434379	head_to_head	Combination: ATC L01FF: PD-1/PD-L1 (Programmed cell death protein 1/death ligand 1) inhibitors + ATC L01FG: VEGF/VEGFR (Vascular Endothelial Growth Factor / -Receptor) inhibitors	ATC L01EX: Other protein kinase inhibitors	EG001	M_dka	0	0	156	0	0	329	atezolizumab + bevacizumab	L01FF:PD-1/PD-L1 (Programmed cell death protein 1/death ligand 1) inhibitors | L01FG:VEGF/VEGFR (Vascular Endothelial Growth Factor / -Receptor) inhibitors;S01LA:Antineovascularisation agents	sorafenib	FALSE	high	243.6	FALSE	EG000
NCT03434379	head_to_head	Combination: ATC L01FF: PD-1/PD-L1 (Programmed cell death protein 1/death ligand 1) inhibitors + ATC L01FG: VEGF/VEGFR (Vascular Endothelial Growth Factor / -Receptor) inhibitors	ATC L01EX: Other protein kinase inhibitors	EG001	M_gallbladder	1	1	156	6	4	329	atezolizumab + bevacizumab	L01FF:PD-1/PD-L1 (Programmed cell death protein 1/death ligand 1) inhibitors | L01FG:VEGF/VEGFR (Vascular Endothelial Growth Factor / -Receptor) inhibitors;S01LA:Antineovascularisation agents	sorafenib	FALSE	high	243.6	FALSE	EG000
NCT03434379	head_to_head	Combination: ATC L01FF: PD-1/PD-L1 (Programmed cell death protein 1/death ligand 1) inhibitors + ATC L01FG: VEGF/VEGFR (Vascular Endothelial Growth Factor / -Receptor) inhibitors	ATC L01EX: Other protein kinase inhibitors	EG001	M_hf	1	1	156	2	1	329	atezolizumab + bevacizumab	L01FF:PD-1/PD-L1 (Programmed cell death protein 1/death ligand 1) inhibitors | L01FG:VEGF/VEGFR (Vascular Endothelial Growth Factor / -Receptor) inhibitors;S01LA:Antineovascularisation agents	sorafenib	FALSE	high	243.6	FALSE	EG000
NCT03434379	head_to_head	Combination: ATC L01FF: PD-1/PD-L1 (Programmed cell death protein 1/death ligand 1) inhibitors + ATC L01FG: VEGF/VEGFR (Vascular Endothelial Growth Factor / -Receptor) inhibitors	ATC L01EX: Other protein kinase inhibitors	EG001	M_ich	1	1	156	3	1	329	atezolizumab + bevacizumab	L01FF:PD-1/PD-L1 (Programmed cell death protein 1/death ligand 1) inhibitors | L01FG:VEGF/VEGFR (Vascular Endothelial Growth Factor / -Receptor) inhibitors;S01LA:Antineovascularisation agents	sorafenib	FALSE	high	243.6	FALSE	EG000
NCT03434379	head_to_head	Combination: ATC L01FF: PD-1/PD-L1 (Programmed cell death protein 1/death ligand 1) inhibitors + ATC L01FG: VEGF/VEGFR (Vascular Endothelial Growth Factor / -Receptor) inhibitors	ATC L01EX: Other protein kinase inhibitors	EG001	NCO_cataract	0	0	156	1	1	329	atezolizumab + bevacizumab	L01FF:PD-1/PD-L1 (Programmed cell death protein 1/death ligand 1) inhibitors | L01FG:VEGF/VEGFR (Vascular Endothelial Growth Factor / -Receptor) inhibitors;S01LA:Antineovascularisation agents	sorafenib	FALSE	high	243.6	FALSE	EG000
NCT03434379	head_to_head	Combination: ATC L01FF: PD-1/PD-L1 (Programmed cell death protein 1/death ligand 1) inhibitors + ATC L01FG: VEGF/VEGFR (Vascular Endothelial Growth Factor / -Receptor) inhibitors	ATC L01EX: Other protein kinase inhibitors	EG001	NCO_hernia	0	0	156	0	0	329	atezolizumab + bevacizumab	L01FF:PD-1/PD-L1 (Programmed cell death protein 1/death ligand 1) inhibitors | L01FG:VEGF/VEGFR (Vascular Endothelial Growth Factor / -Receptor) inhibitors;S01LA:Antineovascularisation agents	sorafenib	FALSE	high	243.6	FALSE	EG000
NCT03434379	head_to_head	Combination: ATC L01FF: PD-1/PD-L1 (Programmed cell death protein 1/death ligand 1) inhibitors + ATC L01FG: VEGF/VEGFR (Vascular Endothelial Growth Factor / -Receptor) inhibitors	ATC L01EX: Other protein kinase inhibitors	EG001	NGF_composite	0	0	156	0	0	329	atezolizumab + bevacizumab	L01FF:PD-1/PD-L1 (Programmed cell death protein 1/death ligand 1) inhibitors | L01FG:VEGF/VEGFR (Vascular Endothelial Growth Factor / -Receptor) inhibitors;S01LA:Antineovascularisation agents	sorafenib	FALSE	high	243.6	FALSE	EG000
NCT03434379	head_to_head	Combination: ATC L01FF: PD-1/PD-L1 (Programmed cell death protein 1/death ligand 1) inhibitors + ATC L01FG: VEGF/VEGFR (Vascular Endothelial Growth Factor / -Receptor) inhibitors	ATC L01EX: Other protein kinase inhibitors	EG001	S1_spine	0	0	156	0	0	329	atezolizumab + bevacizumab	L01FF:PD-1/PD-L1 (Programmed cell death protein 1/death ligand 1) inhibitors | L01FG:VEGF/VEGFR (Vascular Endothelial Growth Factor / -Receptor) inhibitors;S01LA:Antineovascularisation agents	sorafenib	FALSE	high	243.6	FALSE	EG000
NCT03434379	head_to_head	Combination: ATC L01FF: PD-1/PD-L1 (Programmed cell death protein 1/death ligand 1) inhibitors + ATC L01FG: VEGF/VEGFR (Vascular Endothelial Growth Factor / -Receptor) inhibitors	ATC L01EX: Other protein kinase inhibitors	EG001	S2_gout	0	0	156	0	0	329	atezolizumab + bevacizumab	L01FF:PD-1/PD-L1 (Programmed cell death protein 1/death ligand 1) inhibitors | L01FG:VEGF/VEGFR (Vascular Endothelial Growth Factor / -Receptor) inhibitors;S01LA:Antineovascularisation agents	sorafenib	FALSE	high	243.6	FALSE	EG000
NCT03434379	head_to_head	Combination: ATC L01FF: PD-1/PD-L1 (Programmed cell death protein 1/death ligand 1) inhibitors + ATC L01FG: VEGF/VEGFR (Vascular Endothelial Growth Factor / -Receptor) inhibitors	ATC L01EX: Other protein kinase inhibitors	EG001	S3_osteonecrosis	0	0	156	0	0	329	atezolizumab + bevacizumab	L01FF:PD-1/PD-L1 (Programmed cell death protein 1/death ligand 1) inhibitors | L01FG:VEGF/VEGFR (Vascular Endothelial Growth Factor / -Receptor) inhibitors;S01LA:Antineovascularisation agents	sorafenib	FALSE	high	243.6	FALSE	EG000
NCT03436199	placebo	ATC N04BB: Adamantane derivatives		EG000|EG001	DEATH	0	0	186	0	0	372	amantadine extended-release (ads-5102)	N04BB:Adamantane derivatives		FALSE	high	18	FALSE	EG002
NCT03436199	placebo	ATC N04BB: Adamantane derivatives		EG000|EG001	JF	0	0	186	1	1	372	amantadine extended-release (ads-5102)	N04BB:Adamantane derivatives		FALSE	high	18	FALSE	EG002
NCT03436199	placebo	ATC N04BB: Adamantane derivatives		EG000|EG001	JF_arthro	0	0	186	0	0	372	amantadine extended-release (ads-5102)	N04BB:Adamantane derivatives		FALSE	high	18	FALSE	EG002
NCT03436199	placebo	ATC N04BB: Adamantane derivatives		EG000|EG001	JF_oa	0	0	186	1	1	372	amantadine extended-release (ads-5102)	N04BB:Adamantane derivatives		FALSE	high	18	FALSE	EG002
NCT03436199	placebo	ATC N04BB: Adamantane derivatives		EG000|EG001	JF_rpoa	0	0	186	0	0	372	amantadine extended-release (ads-5102)	N04BB:Adamantane derivatives		FALSE	high	18	FALSE	EG002
NCT03436199	placebo	ATC N04BB: Adamantane derivatives		EG000|EG001	M_dka	0	0	186	0	0	372	amantadine extended-release (ads-5102)	N04BB:Adamantane derivatives		FALSE	high	18	FALSE	EG002
NCT03436199	placebo	ATC N04BB: Adamantane derivatives		EG000|EG001	M_gallbladder	0	0	186	0	0	372	amantadine extended-release (ads-5102)	N04BB:Adamantane derivatives		FALSE	high	18	FALSE	EG002
NCT03436199	placebo	ATC N04BB: Adamantane derivatives		EG000|EG001	M_hf	0	0	186	0	0	372	amantadine extended-release (ads-5102)	N04BB:Adamantane derivatives		FALSE	high	18	FALSE	EG002
NCT03436199	placebo	ATC N04BB: Adamantane derivatives		EG000|EG001	M_ich	0	0	186	0	0	372	amantadine extended-release (ads-5102)	N04BB:Adamantane derivatives		FALSE	high	18	FALSE	EG002
NCT03436199	placebo	ATC N04BB: Adamantane derivatives		EG000|EG001	NCO_cataract	0	0	186	0	0	372	amantadine extended-release (ads-5102)	N04BB:Adamantane derivatives		FALSE	high	18	FALSE	EG002
NCT03436199	placebo	ATC N04BB: Adamantane derivatives		EG000|EG001	NCO_hernia	0	0	186	0	0	372	amantadine extended-release (ads-5102)	N04BB:Adamantane derivatives		FALSE	high	18	FALSE	EG002
NCT03436199	placebo	ATC N04BB: Adamantane derivatives		EG000|EG001	NGF_composite	0	0	186	1	1	372	amantadine extended-release (ads-5102)	N04BB:Adamantane derivatives		FALSE	high	18	FALSE	EG002
NCT03436199	placebo	ATC N04BB: Adamantane derivatives		EG000|EG001	S1_spine	0	0	186	0	0	372	amantadine extended-release (ads-5102)	N04BB:Adamantane derivatives		FALSE	high	18	FALSE	EG002
NCT03436199	placebo	ATC N04BB: Adamantane derivatives		EG000|EG001	S2_gout	0	0	186	0	0	372	amantadine extended-release (ads-5102)	N04BB:Adamantane derivatives		FALSE	high	18	FALSE	EG002
NCT03436199	placebo	ATC N04BB: Adamantane derivatives		EG000|EG001	S3_osteonecrosis	0	0	186	0	0	372	amantadine extended-release (ads-5102)	N04BB:Adamantane derivatives		FALSE	high	18	FALSE	EG002
NCT03439254	placebo	ATC A05AA: Bile acids and derivatives		EG001|EG002	DEATH	4	4	312	6	6	604	obeticholic acid	A05AA:Bile acids and derivatives		FALSE	high	78.3	FALSE	EG000
NCT03439254	placebo	ATC A05AA: Bile acids and derivatives		EG001|EG002	JF	0	0	312	0	0	604	obeticholic acid	A05AA:Bile acids and derivatives		FALSE	high	78.3	FALSE	EG000
NCT03439254	placebo	ATC A05AA: Bile acids and derivatives		EG001|EG002	JF_arthro	0	0	312	0	0	604	obeticholic acid	A05AA:Bile acids and derivatives		FALSE	high	78.3	FALSE	EG000
NCT03439254	placebo	ATC A05AA: Bile acids and derivatives		EG001|EG002	JF_oa	0	0	312	0	0	604	obeticholic acid	A05AA:Bile acids and derivatives		FALSE	high	78.3	FALSE	EG000
NCT03439254	placebo	ATC A05AA: Bile acids and derivatives		EG001|EG002	JF_rpoa	0	0	312	0	0	604	obeticholic acid	A05AA:Bile acids and derivatives		FALSE	high	78.3	FALSE	EG000
NCT03439254	placebo	ATC A05AA: Bile acids and derivatives		EG001|EG002	M_dka	0	0	312	0	0	604	obeticholic acid	A05AA:Bile acids and derivatives		FALSE	high	78.3	FALSE	EG000
NCT03439254	placebo	ATC A05AA: Bile acids and derivatives		EG001|EG002	M_gallbladder	2	1	312	6	3	604	obeticholic acid	A05AA:Bile acids and derivatives		FALSE	high	78.3	FALSE	EG000
NCT03439254	placebo	ATC A05AA: Bile acids and derivatives		EG001|EG002	M_hf	0	0	312	3	2	604	obeticholic acid	A05AA:Bile acids and derivatives		FALSE	high	78.3	FALSE	EG000
NCT03439254	placebo	ATC A05AA: Bile acids and derivatives		EG001|EG002	M_ich	0	0	312	0	0	604	obeticholic acid	A05AA:Bile acids and derivatives		FALSE	high	78.3	FALSE	EG000
NCT03439254	placebo	ATC A05AA: Bile acids and derivatives		EG001|EG002	NCO_cataract	0	0	312	0	0	604	obeticholic acid	A05AA:Bile acids and derivatives		FALSE	high	78.3	FALSE	EG000
NCT03439254	placebo	ATC A05AA: Bile acids and derivatives		EG001|EG002	NCO_hernia	0	0	312	0	0	604	obeticholic acid	A05AA:Bile acids and derivatives		FALSE	high	78.3	FALSE	EG000
NCT03439254	placebo	ATC A05AA: Bile acids and derivatives		EG001|EG002	NGF_composite	0	0	312	0	0	604	obeticholic acid	A05AA:Bile acids and derivatives		FALSE	high	78.3	FALSE	EG000
NCT03439254	placebo	ATC A05AA: Bile acids and derivatives		EG001|EG002	S1_spine	0	0	312	0	0	604	obeticholic acid	A05AA:Bile acids and derivatives		FALSE	high	78.3	FALSE	EG000
NCT03439254	placebo	ATC A05AA: Bile acids and derivatives		EG001|EG002	S2_gout	0	0	312	1	1	604	obeticholic acid	A05AA:Bile acids and derivatives		FALSE	high	78.3	FALSE	EG000
NCT03439254	placebo	ATC A05AA: Bile acids and derivatives		EG001|EG002	S3_osteonecrosis	0	0	312	0	0	604	obeticholic acid	A05AA:Bile acids and derivatives		FALSE	high	78.3	FALSE	EG000
NCT03443869	head_to_head	ATC J05AX: Other antivirals	ATC J05AB: Nucleosides and nucleotides excl. reverse transcriptase inhibitors	EG000	DEATH	3	3	297	5	5	292	letermovir	J05AX:Other antivirals	valganciclovir	FALSE	high	52	FALSE	EG001
NCT03443869	head_to_head	ATC J05AX: Other antivirals	ATC J05AB: Nucleosides and nucleotides excl. reverse transcriptase inhibitors	EG000	JF	0	0	297	0	0	292	letermovir	J05AX:Other antivirals	valganciclovir	FALSE	high	52	FALSE	EG001
NCT03443869	head_to_head	ATC J05AX: Other antivirals	ATC J05AB: Nucleosides and nucleotides excl. reverse transcriptase inhibitors	EG000	JF_arthro	0	0	297	0	0	292	letermovir	J05AX:Other antivirals	valganciclovir	FALSE	high	52	FALSE	EG001
NCT03443869	head_to_head	ATC J05AX: Other antivirals	ATC J05AB: Nucleosides and nucleotides excl. reverse transcriptase inhibitors	EG000	JF_oa	0	0	297	0	0	292	letermovir	J05AX:Other antivirals	valganciclovir	FALSE	high	52	FALSE	EG001
NCT03443869	head_to_head	ATC J05AX: Other antivirals	ATC J05AB: Nucleosides and nucleotides excl. reverse transcriptase inhibitors	EG000	JF_rpoa	0	0	297	0	0	292	letermovir	J05AX:Other antivirals	valganciclovir	FALSE	high	52	FALSE	EG001
NCT03443869	head_to_head	ATC J05AX: Other antivirals	ATC J05AB: Nucleosides and nucleotides excl. reverse transcriptase inhibitors	EG000	M_dka	1	1	297	0	0	292	letermovir	J05AX:Other antivirals	valganciclovir	FALSE	high	52	FALSE	EG001
NCT03443869	head_to_head	ATC J05AX: Other antivirals	ATC J05AB: Nucleosides and nucleotides excl. reverse transcriptase inhibitors	EG000	M_gallbladder	1	1	297	0	0	292	letermovir	J05AX:Other antivirals	valganciclovir	FALSE	high	52	FALSE	EG001
NCT03443869	head_to_head	ATC J05AX: Other antivirals	ATC J05AB: Nucleosides and nucleotides excl. reverse transcriptase inhibitors	EG000	M_hf	1	1	297	0	0	292	letermovir	J05AX:Other antivirals	valganciclovir	FALSE	high	52	FALSE	EG001
NCT03443869	head_to_head	ATC J05AX: Other antivirals	ATC J05AB: Nucleosides and nucleotides excl. reverse transcriptase inhibitors	EG000	M_ich	1	1	297	0	0	292	letermovir	J05AX:Other antivirals	valganciclovir	FALSE	high	52	FALSE	EG001
NCT03443869	head_to_head	ATC J05AX: Other antivirals	ATC J05AB: Nucleosides and nucleotides excl. reverse transcriptase inhibitors	EG000	NCO_cataract	0	0	297	0	0	292	letermovir	J05AX:Other antivirals	valganciclovir	FALSE	high	52	FALSE	EG001
NCT03443869	head_to_head	ATC J05AX: Other antivirals	ATC J05AB: Nucleosides and nucleotides excl. reverse transcriptase inhibitors	EG000	NCO_hernia	1	1	297	1	1	292	letermovir	J05AX:Other antivirals	valganciclovir	FALSE	high	52	FALSE	EG001
NCT03443869	head_to_head	ATC J05AX: Other antivirals	ATC J05AB: Nucleosides and nucleotides excl. reverse transcriptase inhibitors	EG000	NGF_composite	0	0	297	0	0	292	letermovir	J05AX:Other antivirals	valganciclovir	FALSE	high	52	FALSE	EG001
NCT03443869	head_to_head	ATC J05AX: Other antivirals	ATC J05AB: Nucleosides and nucleotides excl. reverse transcriptase inhibitors	EG000	S1_spine	0	0	297	1	1	292	letermovir	J05AX:Other antivirals	valganciclovir	FALSE	high	52	FALSE	EG001
NCT03443869	head_to_head	ATC J05AX: Other antivirals	ATC J05AB: Nucleosides and nucleotides excl. reverse transcriptase inhibitors	EG000	S2_gout	0	0	297	0	0	292	letermovir	J05AX:Other antivirals	valganciclovir	FALSE	high	52	FALSE	EG001
NCT03443869	head_to_head	ATC J05AX: Other antivirals	ATC J05AB: Nucleosides and nucleotides excl. reverse transcriptase inhibitors	EG000	S3_osteonecrosis	0	0	297	0	0	292	letermovir	J05AX:Other antivirals	valganciclovir	FALSE	high	52	FALSE	EG001
NCT03444870	placebo	Unmapped: gantenerumab		EG001|EG003	DEATH	11	11	514	3	3	538	gantenerumab			FALSE	high	164	FALSE	EG000|EG002
NCT03444870	placebo	Unmapped: gantenerumab		EG001|EG003	JF	3	3	514	2	2	538	gantenerumab			FALSE	high	164	FALSE	EG000|EG002
NCT03444870	placebo	Unmapped: gantenerumab		EG001|EG003	JF_arthro	0	0	514	0	0	538	gantenerumab			FALSE	high	164	FALSE	EG000|EG002
NCT03444870	placebo	Unmapped: gantenerumab		EG001|EG003	JF_oa	3	3	514	2	2	538	gantenerumab			FALSE	high	164	FALSE	EG000|EG002
NCT03444870	placebo	Unmapped: gantenerumab		EG001|EG003	JF_rpoa	0	0	514	0	0	538	gantenerumab			FALSE	high	164	FALSE	EG000|EG002
NCT03444870	placebo	Unmapped: gantenerumab		EG001|EG003	M_dka	0	0	514	0	0	538	gantenerumab			FALSE	high	164	FALSE	EG000|EG002
NCT03444870	placebo	Unmapped: gantenerumab		EG001|EG003	M_gallbladder	2	1	514	1	1	538	gantenerumab			FALSE	high	164	FALSE	EG000|EG002
NCT03444870	placebo	Unmapped: gantenerumab		EG001|EG003	M_hf	1	1	514	0	0	538	gantenerumab			FALSE	high	164	FALSE	EG000|EG002
NCT03444870	placebo	Unmapped: gantenerumab		EG001|EG003	M_ich	8	3	514	0	0	538	gantenerumab			FALSE	high	164	FALSE	EG000|EG002
NCT03444870	placebo	Unmapped: gantenerumab		EG001|EG003	NCO_cataract	1	1	514	0	0	538	gantenerumab			FALSE	high	164	FALSE	EG000|EG002
NCT03444870	placebo	Unmapped: gantenerumab		EG001|EG003	NCO_hernia	2	2	514	1	1	538	gantenerumab			FALSE	high	164	FALSE	EG000|EG002
NCT03444870	placebo	Unmapped: gantenerumab		EG001|EG003	NGF_composite	3	3	514	2	2	538	gantenerumab			FALSE	high	164	FALSE	EG000|EG002
NCT03444870	placebo	Unmapped: gantenerumab		EG001|EG003	S1_spine	1	1	514	0	0	538	gantenerumab			FALSE	high	164	FALSE	EG000|EG002
NCT03444870	placebo	Unmapped: gantenerumab		EG001|EG003	S2_gout	0	0	514	0	0	538	gantenerumab			FALSE	high	164	FALSE	EG000|EG002
NCT03444870	placebo	Unmapped: gantenerumab		EG001|EG003	S3_osteonecrosis	0	0	514	0	0	538	gantenerumab			FALSE	high	164	FALSE	EG000|EG002
NCT03446001	placebo	Unmapped (investigational code)		EG001|EG002	DEATH	1	1	266	1	1	332	trx0237			FALSE	high	104.36	FALSE	EG000
NCT03446001	placebo	Unmapped (investigational code)		EG001|EG002	JF	0	0	266	0	0	332	trx0237			FALSE	high	104.36	FALSE	EG000
NCT03446001	placebo	Unmapped (investigational code)		EG001|EG002	JF_arthro	0	0	266	0	0	332	trx0237			FALSE	high	104.36	FALSE	EG000
NCT03446001	placebo	Unmapped (investigational code)		EG001|EG002	JF_oa	0	0	266	0	0	332	trx0237			FALSE	high	104.36	FALSE	EG000
NCT03446001	placebo	Unmapped (investigational code)		EG001|EG002	JF_rpoa	0	0	266	0	0	332	trx0237			FALSE	high	104.36	FALSE	EG000
NCT03446001	placebo	Unmapped (investigational code)		EG001|EG002	M_dka	0	0	266	0	0	332	trx0237			FALSE	high	104.36	FALSE	EG000
NCT03446001	placebo	Unmapped (investigational code)		EG001|EG002	M_gallbladder	0	0	266	3	2	332	trx0237			FALSE	high	104.36	FALSE	EG000
NCT03446001	placebo	Unmapped (investigational code)		EG001|EG002	M_hf	0	0	266	0	0	332	trx0237			FALSE	high	104.36	FALSE	EG000
NCT03446001	placebo	Unmapped (investigational code)		EG001|EG002	M_ich	0	0	266	1	1	332	trx0237			FALSE	high	104.36	FALSE	EG000
NCT03446001	placebo	Unmapped (investigational code)		EG001|EG002	NCO_cataract	0	0	266	0	0	332	trx0237			FALSE	high	104.36	FALSE	EG000
NCT03446001	placebo	Unmapped (investigational code)		EG001|EG002	NCO_hernia	2	2	266	2	1	332	trx0237			FALSE	high	104.36	FALSE	EG000
NCT03446001	placebo	Unmapped (investigational code)		EG001|EG002	NGF_composite	0	0	266	0	0	332	trx0237			FALSE	high	104.36	FALSE	EG000
NCT03446001	placebo	Unmapped (investigational code)		EG001|EG002	S1_spine	1	1	266	0	0	332	trx0237			FALSE	high	104.36	FALSE	EG000
NCT03446001	placebo	Unmapped (investigational code)		EG001|EG002	S2_gout	0	0	266	0	0	332	trx0237			FALSE	high	104.36	FALSE	EG000
NCT03446001	placebo	Unmapped (investigational code)		EG001|EG002	S3_osteonecrosis	0	0	266	0	0	332	trx0237			FALSE	high	104.36	FALSE	EG000
NCT03449134	placebo	Unmapped: gefapixant		EG001|EG002	DEATH	2	2	243	1	1	487	gefapixant			FALSE	high	64	FALSE	EG000
NCT03449134	placebo	Unmapped: gefapixant		EG001|EG002	JF	0	0	243	1	1	487	gefapixant			FALSE	high	64	FALSE	EG000
NCT03449134	placebo	Unmapped: gefapixant		EG001|EG002	JF_arthro	0	0	243	0	0	487	gefapixant			FALSE	high	64	FALSE	EG000
NCT03449134	placebo	Unmapped: gefapixant		EG001|EG002	JF_oa	0	0	243	1	1	487	gefapixant			FALSE	high	64	FALSE	EG000
NCT03449134	placebo	Unmapped: gefapixant		EG001|EG002	JF_rpoa	0	0	243	0	0	487	gefapixant			FALSE	high	64	FALSE	EG000
NCT03449134	placebo	Unmapped: gefapixant		EG001|EG002	M_dka	0	0	243	0	0	487	gefapixant			FALSE	high	64	FALSE	EG000
NCT03449134	placebo	Unmapped: gefapixant		EG001|EG002	M_gallbladder	0	0	243	0	0	487	gefapixant			FALSE	high	64	FALSE	EG000
NCT03449134	placebo	Unmapped: gefapixant		EG001|EG002	M_hf	0	0	243	0	0	487	gefapixant			FALSE	high	64	FALSE	EG000
NCT03449134	placebo	Unmapped: gefapixant		EG001|EG002	M_ich	0	0	243	0	0	487	gefapixant			FALSE	high	64	FALSE	EG000
NCT03449134	placebo	Unmapped: gefapixant		EG001|EG002	NCO_cataract	0	0	243	0	0	487	gefapixant			FALSE	high	64	FALSE	EG000
NCT03449134	placebo	Unmapped: gefapixant		EG001|EG002	NCO_hernia	0	0	243	0	0	487	gefapixant			FALSE	high	64	FALSE	EG000
NCT03449134	placebo	Unmapped: gefapixant		EG001|EG002	NGF_composite	0	0	243	1	1	487	gefapixant			FALSE	high	64	FALSE	EG000
NCT03449134	placebo	Unmapped: gefapixant		EG001|EG002	S1_spine	1	1	243	0	0	487	gefapixant			FALSE	high	64	FALSE	EG000
NCT03449134	placebo	Unmapped: gefapixant		EG001|EG002	S2_gout	0	0	243	0	0	487	gefapixant			FALSE	high	64	FALSE	EG000
NCT03449134	placebo	Unmapped: gefapixant		EG001|EG002	S3_osteonecrosis	0	0	243	0	0	487	gefapixant			FALSE	high	64	FALSE	EG000
NCT03449147	placebo	Unmapped: gefapixant		EG001|EG002	DEATH	0	0	432	1	1	882	gefapixant			FALSE	high	64	FALSE	EG000
NCT03449147	placebo	Unmapped: gefapixant		EG001|EG002	JF	1	1	432	1	1	882	gefapixant			FALSE	high	64	FALSE	EG000
NCT03449147	placebo	Unmapped: gefapixant		EG001|EG002	JF_arthro	0	0	432	0	0	882	gefapixant			FALSE	high	64	FALSE	EG000
NCT03449147	placebo	Unmapped: gefapixant		EG001|EG002	JF_oa	1	1	432	1	1	882	gefapixant			FALSE	high	64	FALSE	EG000
NCT03449147	placebo	Unmapped: gefapixant		EG001|EG002	JF_rpoa	0	0	432	0	0	882	gefapixant			FALSE	high	64	FALSE	EG000
NCT03449147	placebo	Unmapped: gefapixant		EG001|EG002	M_dka	0	0	432	0	0	882	gefapixant			FALSE	high	64	FALSE	EG000
NCT03449147	placebo	Unmapped: gefapixant		EG001|EG002	M_gallbladder	0	0	432	1	1	882	gefapixant			FALSE	high	64	FALSE	EG000
NCT03449147	placebo	Unmapped: gefapixant		EG001|EG002	M_hf	0	0	432	0	0	882	gefapixant			FALSE	high	64	FALSE	EG000
NCT03449147	placebo	Unmapped: gefapixant		EG001|EG002	M_ich	0	0	432	0	0	882	gefapixant			FALSE	high	64	FALSE	EG000
NCT03449147	placebo	Unmapped: gefapixant		EG001|EG002	NCO_cataract	0	0	432	1	1	882	gefapixant			FALSE	high	64	FALSE	EG000
NCT03449147	placebo	Unmapped: gefapixant		EG001|EG002	NCO_hernia	0	0	432	0	0	882	gefapixant			FALSE	high	64	FALSE	EG000
NCT03449147	placebo	Unmapped: gefapixant		EG001|EG002	NGF_composite	1	1	432	1	1	882	gefapixant			FALSE	high	64	FALSE	EG000
NCT03449147	placebo	Unmapped: gefapixant		EG001|EG002	S1_spine	1	1	432	2	1	882	gefapixant			FALSE	high	64	FALSE	EG000
NCT03449147	placebo	Unmapped: gefapixant		EG001|EG002	S2_gout	0	0	432	0	0	882	gefapixant			FALSE	high	64	FALSE	EG000
NCT03449147	placebo	Unmapped: gefapixant		EG001|EG002	S3_osteonecrosis	0	0	432	0	0	882	gefapixant			FALSE	high	64	FALSE	EG000
NCT03464019	placebo	ATC C08DA: Phenylalkylamine derivatives		EG001	DEATH	0	0	60	0	0	138	etripamil	C08DA:Phenylalkylamine derivatives		FALSE	medium	40.89	FALSE	EG000
NCT03464019	placebo	ATC C08DA: Phenylalkylamine derivatives		EG001	JF	0	0	60	0	0	138	etripamil	C08DA:Phenylalkylamine derivatives		FALSE	medium	40.89	FALSE	EG000
NCT03464019	placebo	ATC C08DA: Phenylalkylamine derivatives		EG001	JF_arthro	0	0	60	0	0	138	etripamil	C08DA:Phenylalkylamine derivatives		FALSE	medium	40.89	FALSE	EG000
NCT03464019	placebo	ATC C08DA: Phenylalkylamine derivatives		EG001	JF_oa	0	0	60	0	0	138	etripamil	C08DA:Phenylalkylamine derivatives		FALSE	medium	40.89	FALSE	EG000
NCT03464019	placebo	ATC C08DA: Phenylalkylamine derivatives		EG001	JF_rpoa	0	0	60	0	0	138	etripamil	C08DA:Phenylalkylamine derivatives		FALSE	medium	40.89	FALSE	EG000
NCT03464019	placebo	ATC C08DA: Phenylalkylamine derivatives		EG001	M_dka	0	0	60	0	0	138	etripamil	C08DA:Phenylalkylamine derivatives		FALSE	medium	40.89	FALSE	EG000
NCT03464019	placebo	ATC C08DA: Phenylalkylamine derivatives		EG001	M_gallbladder	0	0	60	0	0	138	etripamil	C08DA:Phenylalkylamine derivatives		FALSE	medium	40.89	FALSE	EG000
NCT03464019	placebo	ATC C08DA: Phenylalkylamine derivatives		EG001	M_hf	0	0	60	0	0	138	etripamil	C08DA:Phenylalkylamine derivatives		FALSE	medium	40.89	FALSE	EG000
NCT03464019	placebo	ATC C08DA: Phenylalkylamine derivatives		EG001	M_ich	0	0	60	0	0	138	etripamil	C08DA:Phenylalkylamine derivatives		FALSE	medium	40.89	FALSE	EG000
NCT03464019	placebo	ATC C08DA: Phenylalkylamine derivatives		EG001	NCO_cataract	0	0	60	0	0	138	etripamil	C08DA:Phenylalkylamine derivatives		FALSE	medium	40.89	FALSE	EG000
NCT03464019	placebo	ATC C08DA: Phenylalkylamine derivatives		EG001	NCO_hernia	0	0	60	0	0	138	etripamil	C08DA:Phenylalkylamine derivatives		FALSE	medium	40.89	FALSE	EG000
NCT03464019	placebo	ATC C08DA: Phenylalkylamine derivatives		EG001	NGF_composite	0	0	60	0	0	138	etripamil	C08DA:Phenylalkylamine derivatives		FALSE	medium	40.89	FALSE	EG000
NCT03464019	placebo	ATC C08DA: Phenylalkylamine derivatives		EG001	S1_spine	0	0	60	0	0	138	etripamil	C08DA:Phenylalkylamine derivatives		FALSE	medium	40.89	FALSE	EG000
NCT03464019	placebo	ATC C08DA: Phenylalkylamine derivatives		EG001	S2_gout	0	0	60	0	0	138	etripamil	C08DA:Phenylalkylamine derivatives		FALSE	medium	40.89	FALSE	EG000
NCT03464019	placebo	ATC C08DA: Phenylalkylamine derivatives		EG001	S3_osteonecrosis	0	0	60	0	0	138	etripamil	C08DA:Phenylalkylamine derivatives		FALSE	medium	40.89	FALSE	EG000
NCT03467425	head_to_head	Combination: ATC D07AC: Corticosteroids, potent (group III) + ATC R03BB: Anticholinergics + Unmapped: vilanterol	Combination: Unmapped: inhaled corticosteroid + Unmapped: laba + Unmapped: lama	EG000	DEATH	8	8	1547	8	8	1545	fluticasone furoate + umeclidinium + vilanterol	D07AC:Corticosteroids, potent (group III);R01AD:Corticosteroids;R03BA:Glucocorticoids | R03BB:Anticholinergics |	inhaled corticosteroid + lama + laba (physician's choice, heterogeneous)	FALSE	high	24	FALSE	EG001
NCT03467425	head_to_head	Combination: ATC D07AC: Corticosteroids, potent (group III) + ATC R03BB: Anticholinergics + Unmapped: vilanterol	Combination: Unmapped: inhaled corticosteroid + Unmapped: laba + Unmapped: lama	EG000	JF	0	0	1547	1	1	1545	fluticasone furoate + umeclidinium + vilanterol	D07AC:Corticosteroids, potent (group III);R01AD:Corticosteroids;R03BA:Glucocorticoids | R03BB:Anticholinergics |	inhaled corticosteroid + lama + laba (physician's choice, heterogeneous)	FALSE	high	24	FALSE	EG001
NCT03467425	head_to_head	Combination: ATC D07AC: Corticosteroids, potent (group III) + ATC R03BB: Anticholinergics + Unmapped: vilanterol	Combination: Unmapped: inhaled corticosteroid + Unmapped: laba + Unmapped: lama	EG000	JF_arthro	0	0	1547	0	0	1545	fluticasone furoate + umeclidinium + vilanterol	D07AC:Corticosteroids, potent (group III);R01AD:Corticosteroids;R03BA:Glucocorticoids | R03BB:Anticholinergics |	inhaled corticosteroid + lama + laba (physician's choice, heterogeneous)	FALSE	high	24	FALSE	EG001
NCT03467425	head_to_head	Combination: ATC D07AC: Corticosteroids, potent (group III) + ATC R03BB: Anticholinergics + Unmapped: vilanterol	Combination: Unmapped: inhaled corticosteroid + Unmapped: laba + Unmapped: lama	EG000	JF_oa	0	0	1547	1	1	1545	fluticasone furoate + umeclidinium + vilanterol	D07AC:Corticosteroids, potent (group III);R01AD:Corticosteroids;R03BA:Glucocorticoids | R03BB:Anticholinergics |	inhaled corticosteroid + lama + laba (physician's choice, heterogeneous)	FALSE	high	24	FALSE	EG001
NCT03467425	head_to_head	Combination: ATC D07AC: Corticosteroids, potent (group III) + ATC R03BB: Anticholinergics + Unmapped: vilanterol	Combination: Unmapped: inhaled corticosteroid + Unmapped: laba + Unmapped: lama	EG000	JF_rpoa	0	0	1547	0	0	1545	fluticasone furoate + umeclidinium + vilanterol	D07AC:Corticosteroids, potent (group III);R01AD:Corticosteroids;R03BA:Glucocorticoids | R03BB:Anticholinergics |	inhaled corticosteroid + lama + laba (physician's choice, heterogeneous)	FALSE	high	24	FALSE	EG001
NCT03467425	head_to_head	Combination: ATC D07AC: Corticosteroids, potent (group III) + ATC R03BB: Anticholinergics + Unmapped: vilanterol	Combination: Unmapped: inhaled corticosteroid + Unmapped: laba + Unmapped: lama	EG000	M_dka	0	0	1547	0	0	1545	fluticasone furoate + umeclidinium + vilanterol	D07AC:Corticosteroids, potent (group III);R01AD:Corticosteroids;R03BA:Glucocorticoids | R03BB:Anticholinergics |	inhaled corticosteroid + lama + laba (physician's choice, heterogeneous)	FALSE	high	24	FALSE	EG001
NCT03467425	head_to_head	Combination: ATC D07AC: Corticosteroids, potent (group III) + ATC R03BB: Anticholinergics + Unmapped: vilanterol	Combination: Unmapped: inhaled corticosteroid + Unmapped: laba + Unmapped: lama	EG000	M_gallbladder	0	0	1547	1	1	1545	fluticasone furoate + umeclidinium + vilanterol	D07AC:Corticosteroids, potent (group III);R01AD:Corticosteroids;R03BA:Glucocorticoids | R03BB:Anticholinergics |	inhaled corticosteroid + lama + laba (physician's choice, heterogeneous)	FALSE	high	24	FALSE	EG001
NCT03467425	head_to_head	Combination: ATC D07AC: Corticosteroids, potent (group III) + ATC R03BB: Anticholinergics + Unmapped: vilanterol	Combination: Unmapped: inhaled corticosteroid + Unmapped: laba + Unmapped: lama	EG000	M_hf	8	7	1547	4	3	1545	fluticasone furoate + umeclidinium + vilanterol	D07AC:Corticosteroids, potent (group III);R01AD:Corticosteroids;R03BA:Glucocorticoids | R03BB:Anticholinergics |	inhaled corticosteroid + lama + laba (physician's choice, heterogeneous)	FALSE	high	24	FALSE	EG001
NCT03467425	head_to_head	Combination: ATC D07AC: Corticosteroids, potent (group III) + ATC R03BB: Anticholinergics + Unmapped: vilanterol	Combination: Unmapped: inhaled corticosteroid + Unmapped: laba + Unmapped: lama	EG000	M_ich	0	0	1547	0	0	1545	fluticasone furoate + umeclidinium + vilanterol	D07AC:Corticosteroids, potent (group III);R01AD:Corticosteroids;R03BA:Glucocorticoids | R03BB:Anticholinergics |	inhaled corticosteroid + lama + laba (physician's choice, heterogeneous)	FALSE	high	24	FALSE	EG001
NCT03467425	head_to_head	Combination: ATC D07AC: Corticosteroids, potent (group III) + ATC R03BB: Anticholinergics + Unmapped: vilanterol	Combination: Unmapped: inhaled corticosteroid + Unmapped: laba + Unmapped: lama	EG000	NCO_cataract	0	0	1547	0	0	1545	fluticasone furoate + umeclidinium + vilanterol	D07AC:Corticosteroids, potent (group III);R01AD:Corticosteroids;R03BA:Glucocorticoids | R03BB:Anticholinergics |	inhaled corticosteroid + lama + laba (physician's choice, heterogeneous)	FALSE	high	24	FALSE	EG001
NCT03467425	head_to_head	Combination: ATC D07AC: Corticosteroids, potent (group III) + ATC R03BB: Anticholinergics + Unmapped: vilanterol	Combination: Unmapped: inhaled corticosteroid + Unmapped: laba + Unmapped: lama	EG000	NCO_hernia	0	0	1547	0	0	1545	fluticasone furoate + umeclidinium + vilanterol	D07AC:Corticosteroids, potent (group III);R01AD:Corticosteroids;R03BA:Glucocorticoids | R03BB:Anticholinergics |	inhaled corticosteroid + lama + laba (physician's choice, heterogeneous)	FALSE	high	24	FALSE	EG001
NCT03467425	head_to_head	Combination: ATC D07AC: Corticosteroids, potent (group III) + ATC R03BB: Anticholinergics + Unmapped: vilanterol	Combination: Unmapped: inhaled corticosteroid + Unmapped: laba + Unmapped: lama	EG000	NGF_composite	0	0	1547	1	1	1545	fluticasone furoate + umeclidinium + vilanterol	D07AC:Corticosteroids, potent (group III);R01AD:Corticosteroids;R03BA:Glucocorticoids | R03BB:Anticholinergics |	inhaled corticosteroid + lama + laba (physician's choice, heterogeneous)	FALSE	high	24	FALSE	EG001
NCT03467425	head_to_head	Combination: ATC D07AC: Corticosteroids, potent (group III) + ATC R03BB: Anticholinergics + Unmapped: vilanterol	Combination: Unmapped: inhaled corticosteroid + Unmapped: laba + Unmapped: lama	EG000	S1_spine	0	0	1547	0	0	1545	fluticasone furoate + umeclidinium + vilanterol	D07AC:Corticosteroids, potent (group III);R01AD:Corticosteroids;R03BA:Glucocorticoids | R03BB:Anticholinergics |	inhaled corticosteroid + lama + laba (physician's choice, heterogeneous)	FALSE	high	24	FALSE	EG001
NCT03467425	head_to_head	Combination: ATC D07AC: Corticosteroids, potent (group III) + ATC R03BB: Anticholinergics + Unmapped: vilanterol	Combination: Unmapped: inhaled corticosteroid + Unmapped: laba + Unmapped: lama	EG000	S2_gout	0	0	1547	0	0	1545	fluticasone furoate + umeclidinium + vilanterol	D07AC:Corticosteroids, potent (group III);R01AD:Corticosteroids;R03BA:Glucocorticoids | R03BB:Anticholinergics |	inhaled corticosteroid + lama + laba (physician's choice, heterogeneous)	FALSE	high	24	FALSE	EG001
NCT03467425	head_to_head	Combination: ATC D07AC: Corticosteroids, potent (group III) + ATC R03BB: Anticholinergics + Unmapped: vilanterol	Combination: Unmapped: inhaled corticosteroid + Unmapped: laba + Unmapped: lama	EG000	S3_osteonecrosis	0	0	1547	0	0	1545	fluticasone furoate + umeclidinium + vilanterol	D07AC:Corticosteroids, potent (group III);R01AD:Corticosteroids;R03BA:Glucocorticoids | R03BB:Anticholinergics |	inhaled corticosteroid + lama + laba (physician's choice, heterogeneous)	FALSE	high	24	FALSE	EG001
NCT03473223	placebo	Unmapped: apolipoprotein a-i		EG000	DEATH	355	355	9027	348	348	9010	apolipoprotein a-i (csl112)			FALSE	high	54.143	FALSE	EG001
NCT03473223	placebo	Unmapped: apolipoprotein a-i		EG000	JF	5	5	9027	5	5	9010	apolipoprotein a-i (csl112)			FALSE	high	54.143	FALSE	EG001
NCT03473223	placebo	Unmapped: apolipoprotein a-i		EG000	JF_arthro	0	0	9027	0	0	9010	apolipoprotein a-i (csl112)			FALSE	high	54.143	FALSE	EG001
NCT03473223	placebo	Unmapped: apolipoprotein a-i		EG000	JF_oa	5	5	9027	5	5	9010	apolipoprotein a-i (csl112)			FALSE	high	54.143	FALSE	EG001
NCT03473223	placebo	Unmapped: apolipoprotein a-i		EG000	JF_rpoa	0	0	9027	0	0	9010	apolipoprotein a-i (csl112)			FALSE	high	54.143	FALSE	EG001
NCT03473223	placebo	Unmapped: apolipoprotein a-i		EG000	M_dka	6	6	9027	9	7	9010	apolipoprotein a-i (csl112)			FALSE	high	54.143	FALSE	EG001
NCT03473223	placebo	Unmapped: apolipoprotein a-i		EG000	M_gallbladder	41	17	9027	87	57	9010	apolipoprotein a-i (csl112)			FALSE	high	54.143	FALSE	EG001
NCT03473223	placebo	Unmapped: apolipoprotein a-i		EG000	M_hf	110	64	9027	88	54	9010	apolipoprotein a-i (csl112)			FALSE	high	54.143	FALSE	EG001
NCT03473223	placebo	Unmapped: apolipoprotein a-i		EG000	M_ich	16	6	9027	19	9	9010	apolipoprotein a-i (csl112)			FALSE	high	54.143	FALSE	EG001
NCT03473223	placebo	Unmapped: apolipoprotein a-i		EG000	NCO_cataract	0	0	9027	3	2	9010	apolipoprotein a-i (csl112)			FALSE	high	54.143	FALSE	EG001
NCT03473223	placebo	Unmapped: apolipoprotein a-i		EG000	NCO_hernia	0	0	9027	3	2	9010	apolipoprotein a-i (csl112)			FALSE	high	54.143	FALSE	EG001
NCT03473223	placebo	Unmapped: apolipoprotein a-i		EG000	NGF_composite	5	5	9027	5	5	9010	apolipoprotein a-i (csl112)			FALSE	high	54.143	FALSE	EG001
NCT03473223	placebo	Unmapped: apolipoprotein a-i		EG000	S1_spine	7	5	9027	5	3	9010	apolipoprotein a-i (csl112)			FALSE	high	54.143	FALSE	EG001
NCT03473223	placebo	Unmapped: apolipoprotein a-i		EG000	S2_gout	1	1	9027	4	3	9010	apolipoprotein a-i (csl112)			FALSE	high	54.143	FALSE	EG001
NCT03473223	placebo	Unmapped: apolipoprotein a-i		EG000	S3_osteonecrosis	0	0	9027	0	0	9010	apolipoprotein a-i (csl112)			FALSE	high	54.143	FALSE	EG001
NCT03474081	head_to_head	Combination: ATC D07AC: Corticosteroids, potent (group III) + ATC R03BB: Anticholinergics + Unmapped: vilanterol	ATC R03BB: Anticholinergics	EG000	DEATH	1	1	399	2	2	400	fluticasone furoate + umeclidinium + vilanterol	D07AC:Corticosteroids, potent (group III);R01AD:Corticosteroids;R03BA:Glucocorticoids | R03BB:Anticholinergics |	tiotropium	FALSE	high	13.571	FALSE	EG001
NCT03474081	head_to_head	Combination: ATC D07AC: Corticosteroids, potent (group III) + ATC R03BB: Anticholinergics + Unmapped: vilanterol	ATC R03BB: Anticholinergics	EG000	JF	0	0	399	1	1	400	fluticasone furoate + umeclidinium + vilanterol	D07AC:Corticosteroids, potent (group III);R01AD:Corticosteroids;R03BA:Glucocorticoids | R03BB:Anticholinergics |	tiotropium	FALSE	high	13.571	FALSE	EG001
NCT03474081	head_to_head	Combination: ATC D07AC: Corticosteroids, potent (group III) + ATC R03BB: Anticholinergics + Unmapped: vilanterol	ATC R03BB: Anticholinergics	EG000	JF_arthro	0	0	399	0	0	400	fluticasone furoate + umeclidinium + vilanterol	D07AC:Corticosteroids, potent (group III);R01AD:Corticosteroids;R03BA:Glucocorticoids | R03BB:Anticholinergics |	tiotropium	FALSE	high	13.571	FALSE	EG001
NCT03474081	head_to_head	Combination: ATC D07AC: Corticosteroids, potent (group III) + ATC R03BB: Anticholinergics + Unmapped: vilanterol	ATC R03BB: Anticholinergics	EG000	JF_oa	0	0	399	1	1	400	fluticasone furoate + umeclidinium + vilanterol	D07AC:Corticosteroids, potent (group III);R01AD:Corticosteroids;R03BA:Glucocorticoids | R03BB:Anticholinergics |	tiotropium	FALSE	high	13.571	FALSE	EG001
NCT03474081	head_to_head	Combination: ATC D07AC: Corticosteroids, potent (group III) + ATC R03BB: Anticholinergics + Unmapped: vilanterol	ATC R03BB: Anticholinergics	EG000	JF_rpoa	0	0	399	0	0	400	fluticasone furoate + umeclidinium + vilanterol	D07AC:Corticosteroids, potent (group III);R01AD:Corticosteroids;R03BA:Glucocorticoids | R03BB:Anticholinergics |	tiotropium	FALSE	high	13.571	FALSE	EG001
NCT03474081	head_to_head	Combination: ATC D07AC: Corticosteroids, potent (group III) + ATC R03BB: Anticholinergics + Unmapped: vilanterol	ATC R03BB: Anticholinergics	EG000	M_dka	0	0	399	0	0	400	fluticasone furoate + umeclidinium + vilanterol	D07AC:Corticosteroids, potent (group III);R01AD:Corticosteroids;R03BA:Glucocorticoids | R03BB:Anticholinergics |	tiotropium	FALSE	high	13.571	FALSE	EG001
NCT03474081	head_to_head	Combination: ATC D07AC: Corticosteroids, potent (group III) + ATC R03BB: Anticholinergics + Unmapped: vilanterol	ATC R03BB: Anticholinergics	EG000	M_gallbladder	1	1	399	1	1	400	fluticasone furoate + umeclidinium + vilanterol	D07AC:Corticosteroids, potent (group III);R01AD:Corticosteroids;R03BA:Glucocorticoids | R03BB:Anticholinergics |	tiotropium	FALSE	high	13.571	FALSE	EG001
NCT03474081	head_to_head	Combination: ATC D07AC: Corticosteroids, potent (group III) + ATC R03BB: Anticholinergics + Unmapped: vilanterol	ATC R03BB: Anticholinergics	EG000	M_hf	0	0	399	1	1	400	fluticasone furoate + umeclidinium + vilanterol	D07AC:Corticosteroids, potent (group III);R01AD:Corticosteroids;R03BA:Glucocorticoids | R03BB:Anticholinergics |	tiotropium	FALSE	high	13.571	FALSE	EG001
NCT03474081	head_to_head	Combination: ATC D07AC: Corticosteroids, potent (group III) + ATC R03BB: Anticholinergics + Unmapped: vilanterol	ATC R03BB: Anticholinergics	EG000	M_ich	1	1	399	0	0	400	fluticasone furoate + umeclidinium + vilanterol	D07AC:Corticosteroids, potent (group III);R01AD:Corticosteroids;R03BA:Glucocorticoids | R03BB:Anticholinergics |	tiotropium	FALSE	high	13.571	FALSE	EG001
NCT03474081	head_to_head	Combination: ATC D07AC: Corticosteroids, potent (group III) + ATC R03BB: Anticholinergics + Unmapped: vilanterol	ATC R03BB: Anticholinergics	EG000	NCO_cataract	0	0	399	0	0	400	fluticasone furoate + umeclidinium + vilanterol	D07AC:Corticosteroids, potent (group III);R01AD:Corticosteroids;R03BA:Glucocorticoids | R03BB:Anticholinergics |	tiotropium	FALSE	high	13.571	FALSE	EG001
NCT03474081	head_to_head	Combination: ATC D07AC: Corticosteroids, potent (group III) + ATC R03BB: Anticholinergics + Unmapped: vilanterol	ATC R03BB: Anticholinergics	EG000	NCO_hernia	0	0	399	0	0	400	fluticasone furoate + umeclidinium + vilanterol	D07AC:Corticosteroids, potent (group III);R01AD:Corticosteroids;R03BA:Glucocorticoids | R03BB:Anticholinergics |	tiotropium	FALSE	high	13.571	FALSE	EG001
NCT03474081	head_to_head	Combination: ATC D07AC: Corticosteroids, potent (group III) + ATC R03BB: Anticholinergics + Unmapped: vilanterol	ATC R03BB: Anticholinergics	EG000	NGF_composite	0	0	399	1	1	400	fluticasone furoate + umeclidinium + vilanterol	D07AC:Corticosteroids, potent (group III);R01AD:Corticosteroids;R03BA:Glucocorticoids | R03BB:Anticholinergics |	tiotropium	FALSE	high	13.571	FALSE	EG001
NCT03474081	head_to_head	Combination: ATC D07AC: Corticosteroids, potent (group III) + ATC R03BB: Anticholinergics + Unmapped: vilanterol	ATC R03BB: Anticholinergics	EG000	S1_spine	0	0	399	0	0	400	fluticasone furoate + umeclidinium + vilanterol	D07AC:Corticosteroids, potent (group III);R01AD:Corticosteroids;R03BA:Glucocorticoids | R03BB:Anticholinergics |	tiotropium	FALSE	high	13.571	FALSE	EG001
NCT03474081	head_to_head	Combination: ATC D07AC: Corticosteroids, potent (group III) + ATC R03BB: Anticholinergics + Unmapped: vilanterol	ATC R03BB: Anticholinergics	EG000	S2_gout	0	0	399	0	0	400	fluticasone furoate + umeclidinium + vilanterol	D07AC:Corticosteroids, potent (group III);R01AD:Corticosteroids;R03BA:Glucocorticoids | R03BB:Anticholinergics |	tiotropium	FALSE	high	13.571	FALSE	EG001
NCT03474081	head_to_head	Combination: ATC D07AC: Corticosteroids, potent (group III) + ATC R03BB: Anticholinergics + Unmapped: vilanterol	ATC R03BB: Anticholinergics	EG000	S3_osteonecrosis	0	0	399	0	0	400	fluticasone furoate + umeclidinium + vilanterol	D07AC:Corticosteroids, potent (group III);R01AD:Corticosteroids;R03BA:Glucocorticoids | R03BB:Anticholinergics |	tiotropium	FALSE	high	13.571	FALSE	EG001
NCT03474107	head_to_head	ATC L01FX: Other monoclonal antibodies and antibody drug conjugates	Unmapped: chemotherapy	EG000	DEATH	161	161	291	130	130	296	enfortumab vedotin	L01FX:Other monoclonal antibodies and antibody drug conjugates	chemotherapy (docetaxel, vinflunine, or paclitaxel; investigator's choice)	FALSE	high		FALSE	EG001
NCT03474107	head_to_head	ATC L01FX: Other monoclonal antibodies and antibody drug conjugates	Unmapped: chemotherapy	EG000	JF	0	0	291	0	0	296	enfortumab vedotin	L01FX:Other monoclonal antibodies and antibody drug conjugates	chemotherapy (docetaxel, vinflunine, or paclitaxel; investigator's choice)	FALSE	high		FALSE	EG001
NCT03474107	head_to_head	ATC L01FX: Other monoclonal antibodies and antibody drug conjugates	Unmapped: chemotherapy	EG000	JF_arthro	0	0	291	0	0	296	enfortumab vedotin	L01FX:Other monoclonal antibodies and antibody drug conjugates	chemotherapy (docetaxel, vinflunine, or paclitaxel; investigator's choice)	FALSE	high		FALSE	EG001
NCT03474107	head_to_head	ATC L01FX: Other monoclonal antibodies and antibody drug conjugates	Unmapped: chemotherapy	EG000	JF_oa	0	0	291	0	0	296	enfortumab vedotin	L01FX:Other monoclonal antibodies and antibody drug conjugates	chemotherapy (docetaxel, vinflunine, or paclitaxel; investigator's choice)	FALSE	high		FALSE	EG001
NCT03474107	head_to_head	ATC L01FX: Other monoclonal antibodies and antibody drug conjugates	Unmapped: chemotherapy	EG000	JF_rpoa	0	0	291	0	0	296	enfortumab vedotin	L01FX:Other monoclonal antibodies and antibody drug conjugates	chemotherapy (docetaxel, vinflunine, or paclitaxel; investigator's choice)	FALSE	high		FALSE	EG001
NCT03474107	head_to_head	ATC L01FX: Other monoclonal antibodies and antibody drug conjugates	Unmapped: chemotherapy	EG000	M_dka	0	0	291	0	0	296	enfortumab vedotin	L01FX:Other monoclonal antibodies and antibody drug conjugates	chemotherapy (docetaxel, vinflunine, or paclitaxel; investigator's choice)	FALSE	high		FALSE	EG001
NCT03474107	head_to_head	ATC L01FX: Other monoclonal antibodies and antibody drug conjugates	Unmapped: chemotherapy	EG000	M_gallbladder	0	0	291	2	1	296	enfortumab vedotin	L01FX:Other monoclonal antibodies and antibody drug conjugates	chemotherapy (docetaxel, vinflunine, or paclitaxel; investigator's choice)	FALSE	high		FALSE	EG001
NCT03474107	head_to_head	ATC L01FX: Other monoclonal antibodies and antibody drug conjugates	Unmapped: chemotherapy	EG000	M_hf	1	1	291	0	0	296	enfortumab vedotin	L01FX:Other monoclonal antibodies and antibody drug conjugates	chemotherapy (docetaxel, vinflunine, or paclitaxel; investigator's choice)	FALSE	high		FALSE	EG001
NCT03474107	head_to_head	ATC L01FX: Other monoclonal antibodies and antibody drug conjugates	Unmapped: chemotherapy	EG000	M_ich	0	0	291	1	1	296	enfortumab vedotin	L01FX:Other monoclonal antibodies and antibody drug conjugates	chemotherapy (docetaxel, vinflunine, or paclitaxel; investigator's choice)	FALSE	high		FALSE	EG001
NCT03474107	head_to_head	ATC L01FX: Other monoclonal antibodies and antibody drug conjugates	Unmapped: chemotherapy	EG000	NCO_cataract	0	0	291	2	2	296	enfortumab vedotin	L01FX:Other monoclonal antibodies and antibody drug conjugates	chemotherapy (docetaxel, vinflunine, or paclitaxel; investigator's choice)	FALSE	high		FALSE	EG001
NCT03474107	head_to_head	ATC L01FX: Other monoclonal antibodies and antibody drug conjugates	Unmapped: chemotherapy	EG000	NCO_hernia	0	0	291	0	0	296	enfortumab vedotin	L01FX:Other monoclonal antibodies and antibody drug conjugates	chemotherapy (docetaxel, vinflunine, or paclitaxel; investigator's choice)	FALSE	high		FALSE	EG001
NCT03474107	head_to_head	ATC L01FX: Other monoclonal antibodies and antibody drug conjugates	Unmapped: chemotherapy	EG000	NGF_composite	0	0	291	0	0	296	enfortumab vedotin	L01FX:Other monoclonal antibodies and antibody drug conjugates	chemotherapy (docetaxel, vinflunine, or paclitaxel; investigator's choice)	FALSE	high		FALSE	EG001
NCT03474107	head_to_head	ATC L01FX: Other monoclonal antibodies and antibody drug conjugates	Unmapped: chemotherapy	EG000	S1_spine	0	0	291	1	1	296	enfortumab vedotin	L01FX:Other monoclonal antibodies and antibody drug conjugates	chemotherapy (docetaxel, vinflunine, or paclitaxel; investigator's choice)	FALSE	high		FALSE	EG001
NCT03474107	head_to_head	ATC L01FX: Other monoclonal antibodies and antibody drug conjugates	Unmapped: chemotherapy	EG000	S2_gout	0	0	291	0	0	296	enfortumab vedotin	L01FX:Other monoclonal antibodies and antibody drug conjugates	chemotherapy (docetaxel, vinflunine, or paclitaxel; investigator's choice)	FALSE	high		FALSE	EG001
NCT03474107	head_to_head	ATC L01FX: Other monoclonal antibodies and antibody drug conjugates	Unmapped: chemotherapy	EG000	S3_osteonecrosis	0	0	291	0	0	296	enfortumab vedotin	L01FX:Other monoclonal antibodies and antibody drug conjugates	chemotherapy (docetaxel, vinflunine, or paclitaxel; investigator's choice)	FALSE	high		FALSE	EG001
NCT03478696	head_to_head	Combination: ATC D07AC: Corticosteroids, potent (group III) + ATC R03BB: Anticholinergics + Unmapped: vilanterol	Combination: ATC A07EA: Corticosteroids acting locally + ATC R03AC: Selective beta-2-adrenoreceptor agonists + ATC R03BB: Anticholinergics	EG000	DEATH	2	2	366	0	0	366	fluticasone furoate + umeclidinium + vilanterol	D07AC:Corticosteroids, potent (group III);R01AD:Corticosteroids;R03BA:Glucocorticoids | R03BB:Anticholinergics |	budesonide + formoterol + tiotropium	FALSE	high	13	FALSE	EG001
NCT03478696	head_to_head	Combination: ATC D07AC: Corticosteroids, potent (group III) + ATC R03BB: Anticholinergics + Unmapped: vilanterol	Combination: ATC A07EA: Corticosteroids acting locally + ATC R03AC: Selective beta-2-adrenoreceptor agonists + ATC R03BB: Anticholinergics	EG000	JF	0	0	366	1	1	366	fluticasone furoate + umeclidinium + vilanterol	D07AC:Corticosteroids, potent (group III);R01AD:Corticosteroids;R03BA:Glucocorticoids | R03BB:Anticholinergics |	budesonide + formoterol + tiotropium	FALSE	high	13	FALSE	EG001
NCT03478696	head_to_head	Combination: ATC D07AC: Corticosteroids, potent (group III) + ATC R03BB: Anticholinergics + Unmapped: vilanterol	Combination: ATC A07EA: Corticosteroids acting locally + ATC R03AC: Selective beta-2-adrenoreceptor agonists + ATC R03BB: Anticholinergics	EG000	JF_arthro	0	0	366	0	0	366	fluticasone furoate + umeclidinium + vilanterol	D07AC:Corticosteroids, potent (group III);R01AD:Corticosteroids;R03BA:Glucocorticoids | R03BB:Anticholinergics |	budesonide + formoterol + tiotropium	FALSE	high	13	FALSE	EG001
NCT03478696	head_to_head	Combination: ATC D07AC: Corticosteroids, potent (group III) + ATC R03BB: Anticholinergics + Unmapped: vilanterol	Combination: ATC A07EA: Corticosteroids acting locally + ATC R03AC: Selective beta-2-adrenoreceptor agonists + ATC R03BB: Anticholinergics	EG000	JF_oa	0	0	366	1	1	366	fluticasone furoate + umeclidinium + vilanterol	D07AC:Corticosteroids, potent (group III);R01AD:Corticosteroids;R03BA:Glucocorticoids | R03BB:Anticholinergics |	budesonide + formoterol + tiotropium	FALSE	high	13	FALSE	EG001
NCT03478696	head_to_head	Combination: ATC D07AC: Corticosteroids, potent (group III) + ATC R03BB: Anticholinergics + Unmapped: vilanterol	Combination: ATC A07EA: Corticosteroids acting locally + ATC R03AC: Selective beta-2-adrenoreceptor agonists + ATC R03BB: Anticholinergics	EG000	JF_rpoa	0	0	366	0	0	366	fluticasone furoate + umeclidinium + vilanterol	D07AC:Corticosteroids, potent (group III);R01AD:Corticosteroids;R03BA:Glucocorticoids | R03BB:Anticholinergics |	budesonide + formoterol + tiotropium	FALSE	high	13	FALSE	EG001
NCT03478696	head_to_head	Combination: ATC D07AC: Corticosteroids, potent (group III) + ATC R03BB: Anticholinergics + Unmapped: vilanterol	Combination: ATC A07EA: Corticosteroids acting locally + ATC R03AC: Selective beta-2-adrenoreceptor agonists + ATC R03BB: Anticholinergics	EG000	M_dka	0	0	366	0	0	366	fluticasone furoate + umeclidinium + vilanterol	D07AC:Corticosteroids, potent (group III);R01AD:Corticosteroids;R03BA:Glucocorticoids | R03BB:Anticholinergics |	budesonide + formoterol + tiotropium	FALSE	high	13	FALSE	EG001
NCT03478696	head_to_head	Combination: ATC D07AC: Corticosteroids, potent (group III) + ATC R03BB: Anticholinergics + Unmapped: vilanterol	Combination: ATC A07EA: Corticosteroids acting locally + ATC R03AC: Selective beta-2-adrenoreceptor agonists + ATC R03BB: Anticholinergics	EG000	M_gallbladder	0	0	366	0	0	366	fluticasone furoate + umeclidinium + vilanterol	D07AC:Corticosteroids, potent (group III);R01AD:Corticosteroids;R03BA:Glucocorticoids | R03BB:Anticholinergics |	budesonide + formoterol + tiotropium	FALSE	high	13	FALSE	EG001
NCT03478696	head_to_head	Combination: ATC D07AC: Corticosteroids, potent (group III) + ATC R03BB: Anticholinergics + Unmapped: vilanterol	Combination: ATC A07EA: Corticosteroids acting locally + ATC R03AC: Selective beta-2-adrenoreceptor agonists + ATC R03BB: Anticholinergics	EG000	M_hf	0	0	366	1	1	366	fluticasone furoate + umeclidinium + vilanterol	D07AC:Corticosteroids, potent (group III);R01AD:Corticosteroids;R03BA:Glucocorticoids | R03BB:Anticholinergics |	budesonide + formoterol + tiotropium	FALSE	high	13	FALSE	EG001
NCT03478696	head_to_head	Combination: ATC D07AC: Corticosteroids, potent (group III) + ATC R03BB: Anticholinergics + Unmapped: vilanterol	Combination: ATC A07EA: Corticosteroids acting locally + ATC R03AC: Selective beta-2-adrenoreceptor agonists + ATC R03BB: Anticholinergics	EG000	M_ich	0	0	366	0	0	366	fluticasone furoate + umeclidinium + vilanterol	D07AC:Corticosteroids, potent (group III);R01AD:Corticosteroids;R03BA:Glucocorticoids | R03BB:Anticholinergics |	budesonide + formoterol + tiotropium	FALSE	high	13	FALSE	EG001
NCT03478696	head_to_head	Combination: ATC D07AC: Corticosteroids, potent (group III) + ATC R03BB: Anticholinergics + Unmapped: vilanterol	Combination: ATC A07EA: Corticosteroids acting locally + ATC R03AC: Selective beta-2-adrenoreceptor agonists + ATC R03BB: Anticholinergics	EG000	NCO_cataract	0	0	366	0	0	366	fluticasone furoate + umeclidinium + vilanterol	D07AC:Corticosteroids, potent (group III);R01AD:Corticosteroids;R03BA:Glucocorticoids | R03BB:Anticholinergics |	budesonide + formoterol + tiotropium	FALSE	high	13	FALSE	EG001
NCT03478696	head_to_head	Combination: ATC D07AC: Corticosteroids, potent (group III) + ATC R03BB: Anticholinergics + Unmapped: vilanterol	Combination: ATC A07EA: Corticosteroids acting locally + ATC R03AC: Selective beta-2-adrenoreceptor agonists + ATC R03BB: Anticholinergics	EG000	NCO_hernia	0	0	366	0	0	366	fluticasone furoate + umeclidinium + vilanterol	D07AC:Corticosteroids, potent (group III);R01AD:Corticosteroids;R03BA:Glucocorticoids | R03BB:Anticholinergics |	budesonide + formoterol + tiotropium	FALSE	high	13	FALSE	EG001
NCT03478696	head_to_head	Combination: ATC D07AC: Corticosteroids, potent (group III) + ATC R03BB: Anticholinergics + Unmapped: vilanterol	Combination: ATC A07EA: Corticosteroids acting locally + ATC R03AC: Selective beta-2-adrenoreceptor agonists + ATC R03BB: Anticholinergics	EG000	NGF_composite	0	0	366	1	1	366	fluticasone furoate + umeclidinium + vilanterol	D07AC:Corticosteroids, potent (group III);R01AD:Corticosteroids;R03BA:Glucocorticoids | R03BB:Anticholinergics |	budesonide + formoterol + tiotropium	FALSE	high	13	FALSE	EG001
NCT03478696	head_to_head	Combination: ATC D07AC: Corticosteroids, potent (group III) + ATC R03BB: Anticholinergics + Unmapped: vilanterol	Combination: ATC A07EA: Corticosteroids acting locally + ATC R03AC: Selective beta-2-adrenoreceptor agonists + ATC R03BB: Anticholinergics	EG000	S1_spine	0	0	366	1	1	366	fluticasone furoate + umeclidinium + vilanterol	D07AC:Corticosteroids, potent (group III);R01AD:Corticosteroids;R03BA:Glucocorticoids | R03BB:Anticholinergics |	budesonide + formoterol + tiotropium	FALSE	high	13	FALSE	EG001
NCT03478696	head_to_head	Combination: ATC D07AC: Corticosteroids, potent (group III) + ATC R03BB: Anticholinergics + Unmapped: vilanterol	Combination: ATC A07EA: Corticosteroids acting locally + ATC R03AC: Selective beta-2-adrenoreceptor agonists + ATC R03BB: Anticholinergics	EG000	S2_gout	0	0	366	0	0	366	fluticasone furoate + umeclidinium + vilanterol	D07AC:Corticosteroids, potent (group III);R01AD:Corticosteroids;R03BA:Glucocorticoids | R03BB:Anticholinergics |	budesonide + formoterol + tiotropium	FALSE	high	13	FALSE	EG001
NCT03478696	head_to_head	Combination: ATC D07AC: Corticosteroids, potent (group III) + ATC R03BB: Anticholinergics + Unmapped: vilanterol	Combination: ATC A07EA: Corticosteroids acting locally + ATC R03AC: Selective beta-2-adrenoreceptor agonists + ATC R03BB: Anticholinergics	EG000	S3_osteonecrosis	0	0	366	0	0	366	fluticasone furoate + umeclidinium + vilanterol	D07AC:Corticosteroids, potent (group III);R01AD:Corticosteroids;R03BA:Glucocorticoids | R03BB:Anticholinergics |	budesonide + formoterol + tiotropium	FALSE	high	13	FALSE	EG001
NCT03481634	head_to_head	ATC S01LA: Antineovascularisation agents	ATC L01XX: Other antineoplastic agents	EG000|EG001	DEATH	7	7	187	12	12	379	brolucizumab	S01LA:Antineovascularisation agents	aflibercept	FALSE	high	100	FALSE	EG002
NCT03481634	head_to_head	ATC S01LA: Antineovascularisation agents	ATC L01XX: Other antineoplastic agents	EG000|EG001	JF	0	0	187	0	0	379	brolucizumab	S01LA:Antineovascularisation agents	aflibercept	FALSE	high	100	FALSE	EG002
NCT03481634	head_to_head	ATC S01LA: Antineovascularisation agents	ATC L01XX: Other antineoplastic agents	EG000|EG001	JF_arthro	0	0	187	0	0	379	brolucizumab	S01LA:Antineovascularisation agents	aflibercept	FALSE	high	100	FALSE	EG002
NCT03481634	head_to_head	ATC S01LA: Antineovascularisation agents	ATC L01XX: Other antineoplastic agents	EG000|EG001	JF_oa	0	0	187	0	0	379	brolucizumab	S01LA:Antineovascularisation agents	aflibercept	FALSE	high	100	FALSE	EG002
NCT03481634	head_to_head	ATC S01LA: Antineovascularisation agents	ATC L01XX: Other antineoplastic agents	EG000|EG001	JF_rpoa	0	0	187	0	0	379	brolucizumab	S01LA:Antineovascularisation agents	aflibercept	FALSE	high	100	FALSE	EG002
NCT03481634	head_to_head	ATC S01LA: Antineovascularisation agents	ATC L01XX: Other antineoplastic agents	EG000|EG001	M_dka	1	1	187	1	1	379	brolucizumab	S01LA:Antineovascularisation agents	aflibercept	FALSE	high	100	FALSE	EG002
NCT03481634	head_to_head	ATC S01LA: Antineovascularisation agents	ATC L01XX: Other antineoplastic agents	EG000|EG001	M_gallbladder	2	1	187	3	2	379	brolucizumab	S01LA:Antineovascularisation agents	aflibercept	FALSE	high	100	FALSE	EG002
NCT03481634	head_to_head	ATC S01LA: Antineovascularisation agents	ATC L01XX: Other antineoplastic agents	EG000|EG001	M_hf	7	5	187	11	7	379	brolucizumab	S01LA:Antineovascularisation agents	aflibercept	FALSE	high	100	FALSE	EG002
NCT03481634	head_to_head	ATC S01LA: Antineovascularisation agents	ATC L01XX: Other antineoplastic agents	EG000|EG001	M_ich	1	1	187	3	2	379	brolucizumab	S01LA:Antineovascularisation agents	aflibercept	FALSE	high	100	FALSE	EG002
NCT03481634	head_to_head	ATC S01LA: Antineovascularisation agents	ATC L01XX: Other antineoplastic agents	EG000|EG001	NCO_cataract	8	4	187	9	6	379	brolucizumab	S01LA:Antineovascularisation agents	aflibercept	FALSE	high	100	FALSE	EG002
NCT03481634	head_to_head	ATC S01LA: Antineovascularisation agents	ATC L01XX: Other antineoplastic agents	EG000|EG001	NCO_hernia	0	0	187	1	1	379	brolucizumab	S01LA:Antineovascularisation agents	aflibercept	FALSE	high	100	FALSE	EG002
NCT03481634	head_to_head	ATC S01LA: Antineovascularisation agents	ATC L01XX: Other antineoplastic agents	EG000|EG001	NGF_composite	0	0	187	0	0	379	brolucizumab	S01LA:Antineovascularisation agents	aflibercept	FALSE	high	100	FALSE	EG002
NCT03481634	head_to_head	ATC S01LA: Antineovascularisation agents	ATC L01XX: Other antineoplastic agents	EG000|EG001	S1_spine	0	0	187	0	0	379	brolucizumab	S01LA:Antineovascularisation agents	aflibercept	FALSE	high	100	FALSE	EG002
NCT03481634	head_to_head	ATC S01LA: Antineovascularisation agents	ATC L01XX: Other antineoplastic agents	EG000|EG001	S2_gout	0	0	187	0	0	379	brolucizumab	S01LA:Antineovascularisation agents	aflibercept	FALSE	high	100	FALSE	EG002
NCT03481634	head_to_head	ATC S01LA: Antineovascularisation agents	ATC L01XX: Other antineoplastic agents	EG000|EG001	S3_osteonecrosis	0	0	187	0	0	379	brolucizumab	S01LA:Antineovascularisation agents	aflibercept	FALSE	high	100	FALSE	EG002
NCT03496298	placebo	GLP-1RA		EG001|EG002	DEATH	49	49	1355	65	65	2718	efpeglenatide	GLP-1RA		FALSE	high	137.025	TRUE	EG000
NCT03496298	placebo	GLP-1RA		EG001|EG002	JF	4	4	1355	4	4	2718	efpeglenatide	GLP-1RA		FALSE	high	137.025	TRUE	EG000
NCT03496298	placebo	GLP-1RA		EG001|EG002	JF_arthro	0	0	1355	0	0	2718	efpeglenatide	GLP-1RA		FALSE	high	137.025	TRUE	EG000
NCT03496298	placebo	GLP-1RA		EG001|EG002	JF_oa	4	4	1355	4	4	2718	efpeglenatide	GLP-1RA		FALSE	high	137.025	TRUE	EG000
NCT03496298	placebo	GLP-1RA		EG001|EG002	JF_rpoa	0	0	1355	0	0	2718	efpeglenatide	GLP-1RA		FALSE	high	137.025	TRUE	EG000
NCT03496298	placebo	GLP-1RA		EG001|EG002	M_dka	3	3	1355	4	4	2718	efpeglenatide	GLP-1RA		FALSE	high	137.025	TRUE	EG000
NCT03496298	placebo	GLP-1RA		EG001|EG002	M_gallbladder	4	2	1355	20	7	2718	efpeglenatide	GLP-1RA		FALSE	high	137.025	TRUE	EG000
NCT03496298	placebo	GLP-1RA		EG001|EG002	M_hf	21	12	1355	20	6	2718	efpeglenatide	GLP-1RA		FALSE	high	137.025	TRUE	EG000
NCT03496298	placebo	GLP-1RA		EG001|EG002	M_ich	2	2	1355	1	1	2718	efpeglenatide	GLP-1RA		FALSE	high	137.025	TRUE	EG000
NCT03496298	placebo	GLP-1RA		EG001|EG002	NCO_cataract	1	1	1355	2	2	2718	efpeglenatide	GLP-1RA		FALSE	high	137.025	TRUE	EG000
NCT03496298	placebo	GLP-1RA		EG001|EG002	NCO_hernia	1	1	1355	3	3	2718	efpeglenatide	GLP-1RA		FALSE	high	137.025	TRUE	EG000
NCT03496298	placebo	GLP-1RA		EG001|EG002	NGF_composite	4	4	1355	4	4	2718	efpeglenatide	GLP-1RA		FALSE	high	137.025	TRUE	EG000
NCT03496298	placebo	GLP-1RA		EG001|EG002	S1_spine	4	3	1355	9	4	2718	efpeglenatide	GLP-1RA		FALSE	high	137.025	TRUE	EG000
NCT03496298	placebo	GLP-1RA		EG001|EG002	S2_gout	1	1	1355	3	3	2718	efpeglenatide	GLP-1RA		FALSE	high	137.025	TRUE	EG000
NCT03496298	placebo	GLP-1RA		EG001|EG002	S3_osteonecrosis	0	0	1355	0	0	2718	efpeglenatide	GLP-1RA		FALSE	high	137.025	TRUE	EG000
NCT03498716	usual_care	ATC L01FF: PD-1/PD-L1 (Programmed cell death protein 1/death ligand 1) inhibitors		EG001	DEATH	58	58	1084	72	72	1093	atezolizumab	L01FF:PD-1/PD-L1 (Programmed cell death protein 1/death ligand 1) inhibitors		FALSE	high	260.9	FALSE	EG000
NCT03498716	usual_care	ATC L01FF: PD-1/PD-L1 (Programmed cell death protein 1/death ligand 1) inhibitors		EG001	JF	0	0	1084	0	0	1093	atezolizumab	L01FF:PD-1/PD-L1 (Programmed cell death protein 1/death ligand 1) inhibitors		FALSE	high	260.9	FALSE	EG000
NCT03498716	usual_care	ATC L01FF: PD-1/PD-L1 (Programmed cell death protein 1/death ligand 1) inhibitors		EG001	JF_arthro	0	0	1084	0	0	1093	atezolizumab	L01FF:PD-1/PD-L1 (Programmed cell death protein 1/death ligand 1) inhibitors		FALSE	high	260.9	FALSE	EG000
NCT03498716	usual_care	ATC L01FF: PD-1/PD-L1 (Programmed cell death protein 1/death ligand 1) inhibitors		EG001	JF_oa	0	0	1084	0	0	1093	atezolizumab	L01FF:PD-1/PD-L1 (Programmed cell death protein 1/death ligand 1) inhibitors		FALSE	high	260.9	FALSE	EG000
NCT03498716	usual_care	ATC L01FF: PD-1/PD-L1 (Programmed cell death protein 1/death ligand 1) inhibitors		EG001	JF_rpoa	0	0	1084	0	0	1093	atezolizumab	L01FF:PD-1/PD-L1 (Programmed cell death protein 1/death ligand 1) inhibitors		FALSE	high	260.9	FALSE	EG000
NCT03498716	usual_care	ATC L01FF: PD-1/PD-L1 (Programmed cell death protein 1/death ligand 1) inhibitors		EG001	M_dka	0	0	1084	1	1	1093	atezolizumab	L01FF:PD-1/PD-L1 (Programmed cell death protein 1/death ligand 1) inhibitors		FALSE	high	260.9	FALSE	EG000
NCT03498716	usual_care	ATC L01FF: PD-1/PD-L1 (Programmed cell death protein 1/death ligand 1) inhibitors		EG001	M_gallbladder	2	1	1084	1	1	1093	atezolizumab	L01FF:PD-1/PD-L1 (Programmed cell death protein 1/death ligand 1) inhibitors		FALSE	high	260.9	FALSE	EG000
NCT03498716	usual_care	ATC L01FF: PD-1/PD-L1 (Programmed cell death protein 1/death ligand 1) inhibitors		EG001	M_hf	1	1	1084	3	2	1093	atezolizumab	L01FF:PD-1/PD-L1 (Programmed cell death protein 1/death ligand 1) inhibitors		FALSE	high	260.9	FALSE	EG000
NCT03498716	usual_care	ATC L01FF: PD-1/PD-L1 (Programmed cell death protein 1/death ligand 1) inhibitors		EG001	M_ich	0	0	1084	0	0	1093	atezolizumab	L01FF:PD-1/PD-L1 (Programmed cell death protein 1/death ligand 1) inhibitors		FALSE	high	260.9	FALSE	EG000
NCT03498716	usual_care	ATC L01FF: PD-1/PD-L1 (Programmed cell death protein 1/death ligand 1) inhibitors		EG001	NCO_cataract	1	1	1084	0	0	1093	atezolizumab	L01FF:PD-1/PD-L1 (Programmed cell death protein 1/death ligand 1) inhibitors		FALSE	high	260.9	FALSE	EG000
NCT03498716	usual_care	ATC L01FF: PD-1/PD-L1 (Programmed cell death protein 1/death ligand 1) inhibitors		EG001	NCO_hernia	0	0	1084	0	0	1093	atezolizumab	L01FF:PD-1/PD-L1 (Programmed cell death protein 1/death ligand 1) inhibitors		FALSE	high	260.9	FALSE	EG000
NCT03498716	usual_care	ATC L01FF: PD-1/PD-L1 (Programmed cell death protein 1/death ligand 1) inhibitors		EG001	NGF_composite	0	0	1084	0	0	1093	atezolizumab	L01FF:PD-1/PD-L1 (Programmed cell death protein 1/death ligand 1) inhibitors		FALSE	high	260.9	FALSE	EG000
NCT03498716	usual_care	ATC L01FF: PD-1/PD-L1 (Programmed cell death protein 1/death ligand 1) inhibitors		EG001	S1_spine	0	0	1084	0	0	1093	atezolizumab	L01FF:PD-1/PD-L1 (Programmed cell death protein 1/death ligand 1) inhibitors		FALSE	high	260.9	FALSE	EG000
NCT03498716	usual_care	ATC L01FF: PD-1/PD-L1 (Programmed cell death protein 1/death ligand 1) inhibitors		EG001	S2_gout	0	0	1084	0	0	1093	atezolizumab	L01FF:PD-1/PD-L1 (Programmed cell death protein 1/death ligand 1) inhibitors		FALSE	high	260.9	FALSE	EG000
NCT03498716	usual_care	ATC L01FF: PD-1/PD-L1 (Programmed cell death protein 1/death ligand 1) inhibitors		EG001	S3_osteonecrosis	0	0	1084	0	0	1093	atezolizumab	L01FF:PD-1/PD-L1 (Programmed cell death protein 1/death ligand 1) inhibitors		FALSE	high	260.9	FALSE	EG000
NCT03514641	placebo	SGLT2i		EG000	DEATH	0	0	339	0	0	334	bexagliflozin	SGLT2i		FALSE	high	12	FALSE	EG001
NCT03514641	placebo	SGLT2i		EG000	JF	0	0	339	2	2	334	bexagliflozin	SGLT2i		FALSE	high	12	FALSE	EG001
NCT03514641	placebo	SGLT2i		EG000	JF_arthro	0	0	339	0	0	334	bexagliflozin	SGLT2i		FALSE	high	12	FALSE	EG001
NCT03514641	placebo	SGLT2i		EG000	JF_oa	0	0	339	2	2	334	bexagliflozin	SGLT2i		FALSE	high	12	FALSE	EG001
NCT03514641	placebo	SGLT2i		EG000	JF_rpoa	0	0	339	0	0	334	bexagliflozin	SGLT2i		FALSE	high	12	FALSE	EG001
NCT03514641	placebo	SGLT2i		EG000	M_dka	0	0	339	0	0	334	bexagliflozin	SGLT2i		FALSE	high	12	FALSE	EG001
NCT03514641	placebo	SGLT2i		EG000	M_gallbladder	0	0	339	0	0	334	bexagliflozin	SGLT2i		FALSE	high	12	FALSE	EG001
NCT03514641	placebo	SGLT2i		EG000	M_hf	0	0	339	0	0	334	bexagliflozin	SGLT2i		FALSE	high	12	FALSE	EG001
NCT03514641	placebo	SGLT2i		EG000	M_ich	0	0	339	0	0	334	bexagliflozin	SGLT2i		FALSE	high	12	FALSE	EG001
NCT03514641	placebo	SGLT2i		EG000	NCO_cataract	0	0	339	0	0	334	bexagliflozin	SGLT2i		FALSE	high	12	FALSE	EG001
NCT03514641	placebo	SGLT2i		EG000	NCO_hernia	0	0	339	0	0	334	bexagliflozin	SGLT2i		FALSE	high	12	FALSE	EG001
NCT03514641	placebo	SGLT2i		EG000	NGF_composite	0	0	339	2	2	334	bexagliflozin	SGLT2i		FALSE	high	12	FALSE	EG001
NCT03514641	placebo	SGLT2i		EG000	S1_spine	0	0	339	1	1	334	bexagliflozin	SGLT2i		FALSE	high	12	FALSE	EG001
NCT03514641	placebo	SGLT2i		EG000	S2_gout	0	0	339	0	0	334	bexagliflozin	SGLT2i		FALSE	high	12	FALSE	EG001
NCT03514641	placebo	SGLT2i		EG000	S3_osteonecrosis	0	0	339	0	0	334	bexagliflozin	SGLT2i		FALSE	high	12	FALSE	EG001
NCT03518034	placebo	ATC G03BA: 3-oxoandrosten (4) derivatives		EG002	DEATH	148	148	2603	144	144	2601	testosterone	G03BA:3-oxoandrosten (4) derivatives;G03EA:Androgens and estrogens		FALSE	high	226.2	TRUE	EG003
NCT03518034	placebo	ATC G03BA: 3-oxoandrosten (4) derivatives		EG002	JF	19	18	2603	16	14	2601	testosterone	G03BA:3-oxoandrosten (4) derivatives;G03EA:Androgens and estrogens		FALSE	high	226.2	TRUE	EG003
NCT03518034	placebo	ATC G03BA: 3-oxoandrosten (4) derivatives		EG002	JF_arthro	1	1	2603	2	1	2601	testosterone	G03BA:3-oxoandrosten (4) derivatives;G03EA:Androgens and estrogens		FALSE	high	226.2	TRUE	EG003
NCT03518034	placebo	ATC G03BA: 3-oxoandrosten (4) derivatives		EG002	JF_oa	18	18	2603	14	14	2601	testosterone	G03BA:3-oxoandrosten (4) derivatives;G03EA:Androgens and estrogens		FALSE	high	226.2	TRUE	EG003
NCT03518034	placebo	ATC G03BA: 3-oxoandrosten (4) derivatives		EG002	JF_rpoa	0	0	2603	0	0	2601	testosterone	G03BA:3-oxoandrosten (4) derivatives;G03EA:Androgens and estrogens		FALSE	high	226.2	TRUE	EG003
NCT03518034	placebo	ATC G03BA: 3-oxoandrosten (4) derivatives		EG002	M_dka	8	6	2603	3	3	2601	testosterone	G03BA:3-oxoandrosten (4) derivatives;G03EA:Androgens and estrogens		FALSE	high	226.2	TRUE	EG003
NCT03518034	placebo	ATC G03BA: 3-oxoandrosten (4) derivatives		EG002	M_gallbladder	8	4	2603	11	5	2601	testosterone	G03BA:3-oxoandrosten (4) derivatives;G03EA:Androgens and estrogens		FALSE	high	226.2	TRUE	EG003
NCT03518034	placebo	ATC G03BA: 3-oxoandrosten (4) derivatives		EG002	M_hf	49	25	2603	51	23	2601	testosterone	G03BA:3-oxoandrosten (4) derivatives;G03EA:Androgens and estrogens		FALSE	high	226.2	TRUE	EG003
NCT03518034	placebo	ATC G03BA: 3-oxoandrosten (4) derivatives		EG002	M_ich	6	2	2603	9	2	2601	testosterone	G03BA:3-oxoandrosten (4) derivatives;G03EA:Androgens and estrogens		FALSE	high	226.2	TRUE	EG003
NCT03518034	placebo	ATC G03BA: 3-oxoandrosten (4) derivatives		EG002	NCO_cataract	0	0	2603	0	0	2601	testosterone	G03BA:3-oxoandrosten (4) derivatives;G03EA:Androgens and estrogens		FALSE	high	226.2	TRUE	EG003
NCT03518034	placebo	ATC G03BA: 3-oxoandrosten (4) derivatives		EG002	NCO_hernia	0	0	2603	1	1	2601	testosterone	G03BA:3-oxoandrosten (4) derivatives;G03EA:Androgens and estrogens		FALSE	high	226.2	TRUE	EG003
NCT03518034	placebo	ATC G03BA: 3-oxoandrosten (4) derivatives		EG002	NGF_composite	20	18	2603	18	14	2601	testosterone	G03BA:3-oxoandrosten (4) derivatives;G03EA:Androgens and estrogens		FALSE	high	226.2	TRUE	EG003
NCT03518034	placebo	ATC G03BA: 3-oxoandrosten (4) derivatives		EG002	S1_spine	12	4	2603	13	6	2601	testosterone	G03BA:3-oxoandrosten (4) derivatives;G03EA:Androgens and estrogens		FALSE	high	226.2	TRUE	EG003
NCT03518034	placebo	ATC G03BA: 3-oxoandrosten (4) derivatives		EG002	S2_gout	0	0	2603	0	0	2601	testosterone	G03BA:3-oxoandrosten (4) derivatives;G03EA:Androgens and estrogens		FALSE	high	226.2	TRUE	EG003
NCT03518034	placebo	ATC G03BA: 3-oxoandrosten (4) derivatives		EG002	S3_osteonecrosis	1	1	2603	2	2	2601	testosterone	G03BA:3-oxoandrosten (4) derivatives;G03EA:Androgens and estrogens		FALSE	high	226.2	TRUE	EG003
NCT03518086	placebo	ATC L04AC: Interleukin inhibitors		EG001|EG003	DEATH	0	0	362	0	0	1083	mirikizumab	L04AC:Interleukin inhibitors		FALSE	high	32	FALSE	EG000|EG002
NCT03518086	placebo	ATC L04AC: Interleukin inhibitors		EG001|EG003	JF	1	1	362	0	0	1083	mirikizumab	L04AC:Interleukin inhibitors		FALSE	high	32	FALSE	EG000|EG002
NCT03518086	placebo	ATC L04AC: Interleukin inhibitors		EG001|EG003	JF_arthro	0	0	362	0	0	1083	mirikizumab	L04AC:Interleukin inhibitors		FALSE	high	32	FALSE	EG000|EG002
NCT03518086	placebo	ATC L04AC: Interleukin inhibitors		EG001|EG003	JF_oa	1	1	362	0	0	1083	mirikizumab	L04AC:Interleukin inhibitors		FALSE	high	32	FALSE	EG000|EG002
NCT03518086	placebo	ATC L04AC: Interleukin inhibitors		EG001|EG003	JF_rpoa	0	0	362	0	0	1083	mirikizumab	L04AC:Interleukin inhibitors		FALSE	high	32	FALSE	EG000|EG002
NCT03518086	placebo	ATC L04AC: Interleukin inhibitors		EG001|EG003	M_dka	0	0	362	0	0	1083	mirikizumab	L04AC:Interleukin inhibitors		FALSE	high	32	FALSE	EG000|EG002
NCT03518086	placebo	ATC L04AC: Interleukin inhibitors		EG001|EG003	M_gallbladder	0	0	362	0	0	1083	mirikizumab	L04AC:Interleukin inhibitors		FALSE	high	32	FALSE	EG000|EG002
NCT03518086	placebo	ATC L04AC: Interleukin inhibitors		EG001|EG003	M_hf	0	0	362	0	0	1083	mirikizumab	L04AC:Interleukin inhibitors		FALSE	high	32	FALSE	EG000|EG002
NCT03518086	placebo	ATC L04AC: Interleukin inhibitors		EG001|EG003	M_ich	0	0	362	0	0	1083	mirikizumab	L04AC:Interleukin inhibitors		FALSE	high	32	FALSE	EG000|EG002
NCT03518086	placebo	ATC L04AC: Interleukin inhibitors		EG001|EG003	NCO_cataract	0	0	362	0	0	1083	mirikizumab	L04AC:Interleukin inhibitors		FALSE	high	32	FALSE	EG000|EG002
NCT03518086	placebo	ATC L04AC: Interleukin inhibitors		EG001|EG003	NCO_hernia	0	0	362	0	0	1083	mirikizumab	L04AC:Interleukin inhibitors		FALSE	high	32	FALSE	EG000|EG002
NCT03518086	placebo	ATC L04AC: Interleukin inhibitors		EG001|EG003	NGF_composite	1	1	362	0	0	1083	mirikizumab	L04AC:Interleukin inhibitors		FALSE	high	32	FALSE	EG000|EG002
NCT03518086	placebo	ATC L04AC: Interleukin inhibitors		EG001|EG003	S1_spine	0	0	362	0	0	1083	mirikizumab	L04AC:Interleukin inhibitors		FALSE	high	32	FALSE	EG000|EG002
NCT03518086	placebo	ATC L04AC: Interleukin inhibitors		EG001|EG003	S2_gout	0	0	362	0	0	1083	mirikizumab	L04AC:Interleukin inhibitors		FALSE	high	32	FALSE	EG000|EG002
NCT03518086	placebo	ATC L04AC: Interleukin inhibitors		EG001|EG003	S3_osteonecrosis	0	0	362	0	0	1083	mirikizumab	L04AC:Interleukin inhibitors		FALSE	high	32	FALSE	EG000|EG002
NCT03521934	placebo	SGLT2i		EG000	DEATH	76	76	611	65	65	605	sotagliflozin	SGLT2i		FALSE	high	95.265	FALSE	EG001
NCT03521934	placebo	SGLT2i		EG000	JF	0	0	611	3	3	605	sotagliflozin	SGLT2i		FALSE	high	95.265	FALSE	EG001
NCT03521934	placebo	SGLT2i		EG000	JF_arthro	0	0	611	0	0	605	sotagliflozin	SGLT2i		FALSE	high	95.265	FALSE	EG001
NCT03521934	placebo	SGLT2i		EG000	JF_oa	0	0	611	3	3	605	sotagliflozin	SGLT2i		FALSE	high	95.265	FALSE	EG001
NCT03521934	placebo	SGLT2i		EG000	JF_rpoa	0	0	611	0	0	605	sotagliflozin	SGLT2i		FALSE	high	95.265	FALSE	EG001
NCT03521934	placebo	SGLT2i		EG000	M_dka	1	1	611	0	0	605	sotagliflozin	SGLT2i		FALSE	high	95.265	FALSE	EG001
NCT03521934	placebo	SGLT2i		EG000	M_gallbladder	0	0	611	3	1	605	sotagliflozin	SGLT2i		FALSE	high	95.265	FALSE	EG001
NCT03521934	placebo	SGLT2i		EG000	M_hf	159	121	611	107	80	605	sotagliflozin	SGLT2i		FALSE	high	95.265	FALSE	EG001
NCT03521934	placebo	SGLT2i		EG000	M_ich	2	1	611	2	1	605	sotagliflozin	SGLT2i		FALSE	high	95.265	FALSE	EG001
NCT03521934	placebo	SGLT2i		EG000	NCO_cataract	0	0	611	0	0	605	sotagliflozin	SGLT2i		FALSE	high	95.265	FALSE	EG001
NCT03521934	placebo	SGLT2i		EG000	NCO_hernia	1	1	611	1	1	605	sotagliflozin	SGLT2i		FALSE	high	95.265	FALSE	EG001
NCT03521934	placebo	SGLT2i		EG000	NGF_composite	0	0	611	4	3	605	sotagliflozin	SGLT2i		FALSE	high	95.265	FALSE	EG001
NCT03521934	placebo	SGLT2i		EG000	S1_spine	0	0	611	1	1	605	sotagliflozin	SGLT2i		FALSE	high	95.265	FALSE	EG001
NCT03521934	placebo	SGLT2i		EG000	S2_gout	0	0	611	2	1	605	sotagliflozin	SGLT2i		FALSE	high	95.265	FALSE	EG001
NCT03521934	placebo	SGLT2i		EG000	S3_osteonecrosis	0	0	611	1	1	605	sotagliflozin	SGLT2i		FALSE	high	95.265	FALSE	EG001
NCT03522246	placebo	ATC L01FF: PD-1/PD-L1 (Programmed cell death protein 1/death ligand 1) inhibitors		EG000|EG002	DEATH	22	22	559	16	16	517	nivolumab	L01FF:PD-1/PD-L1 (Programmed cell death protein 1/death ligand 1) inhibitors;L01FY:Combinations of monoclonal antibodies and antibody drug conjugates		FALSE	high	260.9	FALSE	EG001|EG003
NCT03522246	placebo	ATC L01FF: PD-1/PD-L1 (Programmed cell death protein 1/death ligand 1) inhibitors		EG000|EG002	JF	0	0	559	0	0	517	nivolumab	L01FF:PD-1/PD-L1 (Programmed cell death protein 1/death ligand 1) inhibitors;L01FY:Combinations of monoclonal antibodies and antibody drug conjugates		FALSE	high	260.9	FALSE	EG001|EG003
NCT03522246	placebo	ATC L01FF: PD-1/PD-L1 (Programmed cell death protein 1/death ligand 1) inhibitors		EG000|EG002	JF_arthro	0	0	559	0	0	517	nivolumab	L01FF:PD-1/PD-L1 (Programmed cell death protein 1/death ligand 1) inhibitors;L01FY:Combinations of monoclonal antibodies and antibody drug conjugates		FALSE	high	260.9	FALSE	EG001|EG003
NCT03522246	placebo	ATC L01FF: PD-1/PD-L1 (Programmed cell death protein 1/death ligand 1) inhibitors		EG000|EG002	JF_oa	0	0	559	0	0	517	nivolumab	L01FF:PD-1/PD-L1 (Programmed cell death protein 1/death ligand 1) inhibitors;L01FY:Combinations of monoclonal antibodies and antibody drug conjugates		FALSE	high	260.9	FALSE	EG001|EG003
NCT03522246	placebo	ATC L01FF: PD-1/PD-L1 (Programmed cell death protein 1/death ligand 1) inhibitors		EG000|EG002	JF_rpoa	0	0	559	0	0	517	nivolumab	L01FF:PD-1/PD-L1 (Programmed cell death protein 1/death ligand 1) inhibitors;L01FY:Combinations of monoclonal antibodies and antibody drug conjugates		FALSE	high	260.9	FALSE	EG001|EG003
NCT03522246	placebo	ATC L01FF: PD-1/PD-L1 (Programmed cell death protein 1/death ligand 1) inhibitors		EG000|EG002	M_dka	0	0	559	1	1	517	nivolumab	L01FF:PD-1/PD-L1 (Programmed cell death protein 1/death ligand 1) inhibitors;L01FY:Combinations of monoclonal antibodies and antibody drug conjugates		FALSE	high	260.9	FALSE	EG001|EG003
NCT03522246	placebo	ATC L01FF: PD-1/PD-L1 (Programmed cell death protein 1/death ligand 1) inhibitors		EG000|EG002	M_gallbladder	1	1	559	3	1	517	nivolumab	L01FF:PD-1/PD-L1 (Programmed cell death protein 1/death ligand 1) inhibitors;L01FY:Combinations of monoclonal antibodies and antibody drug conjugates		FALSE	high	260.9	FALSE	EG001|EG003
NCT03522246	placebo	ATC L01FF: PD-1/PD-L1 (Programmed cell death protein 1/death ligand 1) inhibitors		EG000|EG002	M_hf	0	0	559	1	1	517	nivolumab	L01FF:PD-1/PD-L1 (Programmed cell death protein 1/death ligand 1) inhibitors;L01FY:Combinations of monoclonal antibodies and antibody drug conjugates		FALSE	high	260.9	FALSE	EG001|EG003
NCT03522246	placebo	ATC L01FF: PD-1/PD-L1 (Programmed cell death protein 1/death ligand 1) inhibitors		EG000|EG002	M_ich	1	1	559	0	0	517	nivolumab	L01FF:PD-1/PD-L1 (Programmed cell death protein 1/death ligand 1) inhibitors;L01FY:Combinations of monoclonal antibodies and antibody drug conjugates		FALSE	high	260.9	FALSE	EG001|EG003
NCT03522246	placebo	ATC L01FF: PD-1/PD-L1 (Programmed cell death protein 1/death ligand 1) inhibitors		EG000|EG002	NCO_cataract	0	0	559	1	1	517	nivolumab	L01FF:PD-1/PD-L1 (Programmed cell death protein 1/death ligand 1) inhibitors;L01FY:Combinations of monoclonal antibodies and antibody drug conjugates		FALSE	high	260.9	FALSE	EG001|EG003
NCT03522246	placebo	ATC L01FF: PD-1/PD-L1 (Programmed cell death protein 1/death ligand 1) inhibitors		EG000|EG002	NCO_hernia	0	0	559	0	0	517	nivolumab	L01FF:PD-1/PD-L1 (Programmed cell death protein 1/death ligand 1) inhibitors;L01FY:Combinations of monoclonal antibodies and antibody drug conjugates		FALSE	high	260.9	FALSE	EG001|EG003
NCT03522246	placebo	ATC L01FF: PD-1/PD-L1 (Programmed cell death protein 1/death ligand 1) inhibitors		EG000|EG002	NGF_composite	0	0	559	0	0	517	nivolumab	L01FF:PD-1/PD-L1 (Programmed cell death protein 1/death ligand 1) inhibitors;L01FY:Combinations of monoclonal antibodies and antibody drug conjugates		FALSE	high	260.9	FALSE	EG001|EG003
NCT03522246	placebo	ATC L01FF: PD-1/PD-L1 (Programmed cell death protein 1/death ligand 1) inhibitors		EG000|EG002	S1_spine	1	1	559	1	1	517	nivolumab	L01FF:PD-1/PD-L1 (Programmed cell death protein 1/death ligand 1) inhibitors;L01FY:Combinations of monoclonal antibodies and antibody drug conjugates		FALSE	high	260.9	FALSE	EG001|EG003
NCT03522246	placebo	ATC L01FF: PD-1/PD-L1 (Programmed cell death protein 1/death ligand 1) inhibitors		EG000|EG002	S2_gout	0	0	559	0	0	517	nivolumab	L01FF:PD-1/PD-L1 (Programmed cell death protein 1/death ligand 1) inhibitors;L01FY:Combinations of monoclonal antibodies and antibody drug conjugates		FALSE	high	260.9	FALSE	EG001|EG003
NCT03522246	placebo	ATC L01FF: PD-1/PD-L1 (Programmed cell death protein 1/death ligand 1) inhibitors		EG000|EG002	S3_osteonecrosis	0	0	559	0	0	517	nivolumab	L01FF:PD-1/PD-L1 (Programmed cell death protein 1/death ligand 1) inhibitors;L01FY:Combinations of monoclonal antibodies and antibody drug conjugates		FALSE	high	260.9	FALSE	EG001|EG003
NCT03522246	placebo	ATC L01XK: Poly (ADP-ribose) polymerase (PARP) inhibitors		EG000|EG001	DEATH	6	6	218	32	32	858	rucaparib	L01XK:Poly (ADP-ribose) polymerase (PARP) inhibitors		FALSE	high	260.9	FALSE	EG002|EG003
NCT03522246	placebo	ATC L01XK: Poly (ADP-ribose) polymerase (PARP) inhibitors		EG000|EG001	JF	0	0	218	0	0	858	rucaparib	L01XK:Poly (ADP-ribose) polymerase (PARP) inhibitors		FALSE	high	260.9	FALSE	EG002|EG003
NCT03522246	placebo	ATC L01XK: Poly (ADP-ribose) polymerase (PARP) inhibitors		EG000|EG001	JF_arthro	0	0	218	0	0	858	rucaparib	L01XK:Poly (ADP-ribose) polymerase (PARP) inhibitors		FALSE	high	260.9	FALSE	EG002|EG003
NCT03522246	placebo	ATC L01XK: Poly (ADP-ribose) polymerase (PARP) inhibitors		EG000|EG001	JF_oa	0	0	218	0	0	858	rucaparib	L01XK:Poly (ADP-ribose) polymerase (PARP) inhibitors		FALSE	high	260.9	FALSE	EG002|EG003
NCT03522246	placebo	ATC L01XK: Poly (ADP-ribose) polymerase (PARP) inhibitors		EG000|EG001	JF_rpoa	0	0	218	0	0	858	rucaparib	L01XK:Poly (ADP-ribose) polymerase (PARP) inhibitors		FALSE	high	260.9	FALSE	EG002|EG003
NCT03522246	placebo	ATC L01XK: Poly (ADP-ribose) polymerase (PARP) inhibitors		EG000|EG001	M_dka	0	0	218	1	1	858	rucaparib	L01XK:Poly (ADP-ribose) polymerase (PARP) inhibitors		FALSE	high	260.9	FALSE	EG002|EG003
NCT03522246	placebo	ATC L01XK: Poly (ADP-ribose) polymerase (PARP) inhibitors		EG000|EG001	M_gallbladder	0	0	218	4	2	858	rucaparib	L01XK:Poly (ADP-ribose) polymerase (PARP) inhibitors		FALSE	high	260.9	FALSE	EG002|EG003
NCT03522246	placebo	ATC L01XK: Poly (ADP-ribose) polymerase (PARP) inhibitors		EG000|EG001	M_hf	0	0	218	1	1	858	rucaparib	L01XK:Poly (ADP-ribose) polymerase (PARP) inhibitors		FALSE	high	260.9	FALSE	EG002|EG003
NCT03522246	placebo	ATC L01XK: Poly (ADP-ribose) polymerase (PARP) inhibitors		EG000|EG001	M_ich	1	1	218	0	0	858	rucaparib	L01XK:Poly (ADP-ribose) polymerase (PARP) inhibitors		FALSE	high	260.9	FALSE	EG002|EG003
NCT03522246	placebo	ATC L01XK: Poly (ADP-ribose) polymerase (PARP) inhibitors		EG000|EG001	NCO_cataract	0	0	218	1	1	858	rucaparib	L01XK:Poly (ADP-ribose) polymerase (PARP) inhibitors		FALSE	high	260.9	FALSE	EG002|EG003
NCT03522246	placebo	ATC L01XK: Poly (ADP-ribose) polymerase (PARP) inhibitors		EG000|EG001	NCO_hernia	0	0	218	0	0	858	rucaparib	L01XK:Poly (ADP-ribose) polymerase (PARP) inhibitors		FALSE	high	260.9	FALSE	EG002|EG003
NCT03522246	placebo	ATC L01XK: Poly (ADP-ribose) polymerase (PARP) inhibitors		EG000|EG001	NGF_composite	0	0	218	0	0	858	rucaparib	L01XK:Poly (ADP-ribose) polymerase (PARP) inhibitors		FALSE	high	260.9	FALSE	EG002|EG003
NCT03522246	placebo	ATC L01XK: Poly (ADP-ribose) polymerase (PARP) inhibitors		EG000|EG001	S1_spine	0	0	218	2	2	858	rucaparib	L01XK:Poly (ADP-ribose) polymerase (PARP) inhibitors		FALSE	high	260.9	FALSE	EG002|EG003
NCT03522246	placebo	ATC L01XK: Poly (ADP-ribose) polymerase (PARP) inhibitors		EG000|EG001	S2_gout	0	0	218	0	0	858	rucaparib	L01XK:Poly (ADP-ribose) polymerase (PARP) inhibitors		FALSE	high	260.9	FALSE	EG002|EG003
NCT03522246	placebo	ATC L01XK: Poly (ADP-ribose) polymerase (PARP) inhibitors		EG000|EG001	S3_osteonecrosis	0	0	218	0	0	858	rucaparib	L01XK:Poly (ADP-ribose) polymerase (PARP) inhibitors		FALSE	high	260.9	FALSE	EG002|EG003
NCT03525600	placebo	ATC L04AJ: Complement inhibitors		EG006|EG007	DEATH	8	8	206	14	14	414	pegcetacoplan	L04AJ:Complement inhibitors;S01XA:Other ophthalmologicals		FALSE	medium	104.4	FALSE	EG008
NCT03525600	placebo	ATC L04AJ: Complement inhibitors		EG006|EG007	JF	2	2	206	1	1	414	pegcetacoplan	L04AJ:Complement inhibitors;S01XA:Other ophthalmologicals		FALSE	medium	104.4	FALSE	EG008
NCT03525600	placebo	ATC L04AJ: Complement inhibitors		EG006|EG007	JF_arthro	0	0	206	0	0	414	pegcetacoplan	L04AJ:Complement inhibitors;S01XA:Other ophthalmologicals		FALSE	medium	104.4	FALSE	EG008
NCT03525600	placebo	ATC L04AJ: Complement inhibitors		EG006|EG007	JF_oa	2	2	206	1	1	414	pegcetacoplan	L04AJ:Complement inhibitors;S01XA:Other ophthalmologicals		FALSE	medium	104.4	FALSE	EG008
NCT03525600	placebo	ATC L04AJ: Complement inhibitors		EG006|EG007	JF_rpoa	0	0	206	0	0	414	pegcetacoplan	L04AJ:Complement inhibitors;S01XA:Other ophthalmologicals		FALSE	medium	104.4	FALSE	EG008
NCT03525600	placebo	ATC L04AJ: Complement inhibitors		EG006|EG007	M_dka	0	0	206	0	0	414	pegcetacoplan	L04AJ:Complement inhibitors;S01XA:Other ophthalmologicals		FALSE	medium	104.4	FALSE	EG008
NCT03525600	placebo	ATC L04AJ: Complement inhibitors		EG006|EG007	M_gallbladder	0	0	206	2	2	414	pegcetacoplan	L04AJ:Complement inhibitors;S01XA:Other ophthalmologicals		FALSE	medium	104.4	FALSE	EG008
NCT03525600	placebo	ATC L04AJ: Complement inhibitors		EG006|EG007	M_hf	3	1	206	8	5	414	pegcetacoplan	L04AJ:Complement inhibitors;S01XA:Other ophthalmologicals		FALSE	medium	104.4	FALSE	EG008
NCT03525600	placebo	ATC L04AJ: Complement inhibitors		EG006|EG007	M_ich	0	0	206	3	2	414	pegcetacoplan	L04AJ:Complement inhibitors;S01XA:Other ophthalmologicals		FALSE	medium	104.4	FALSE	EG008
NCT03525600	placebo	ATC L04AJ: Complement inhibitors		EG006|EG007	NCO_cataract	0	0	206	0	0	414	pegcetacoplan	L04AJ:Complement inhibitors;S01XA:Other ophthalmologicals		FALSE	medium	104.4	FALSE	EG008
NCT03525600	placebo	ATC L04AJ: Complement inhibitors		EG006|EG007	NCO_hernia	0	0	206	0	0	414	pegcetacoplan	L04AJ:Complement inhibitors;S01XA:Other ophthalmologicals		FALSE	medium	104.4	FALSE	EG008
NCT03525600	placebo	ATC L04AJ: Complement inhibitors		EG006|EG007	NGF_composite	2	2	206	1	1	414	pegcetacoplan	L04AJ:Complement inhibitors;S01XA:Other ophthalmologicals		FALSE	medium	104.4	FALSE	EG008
NCT03525600	placebo	ATC L04AJ: Complement inhibitors		EG006|EG007	S1_spine	1	1	206	0	0	414	pegcetacoplan	L04AJ:Complement inhibitors;S01XA:Other ophthalmologicals		FALSE	medium	104.4	FALSE	EG008
NCT03525600	placebo	ATC L04AJ: Complement inhibitors		EG006|EG007	S2_gout	0	0	206	0	0	414	pegcetacoplan	L04AJ:Complement inhibitors;S01XA:Other ophthalmologicals		FALSE	medium	104.4	FALSE	EG008
NCT03525600	placebo	ATC L04AJ: Complement inhibitors		EG006|EG007	S3_osteonecrosis	0	0	206	0	0	414	pegcetacoplan	L04AJ:Complement inhibitors;S01XA:Other ophthalmologicals		FALSE	medium	104.4	FALSE	EG008
NCT03525613	placebo	ATC L04AJ: Complement inhibitors		EG000|EG001	DEATH	0	0	211	0	0	425	pegcetacoplan	L04AJ:Complement inhibitors;S01XA:Other ophthalmologicals		FALSE	high	104.4	FALSE	EG002
NCT03525613	placebo	ATC L04AJ: Complement inhibitors		EG000|EG001	JF	0	0	211	0	0	425	pegcetacoplan	L04AJ:Complement inhibitors;S01XA:Other ophthalmologicals		FALSE	high	104.4	FALSE	EG002
NCT03525613	placebo	ATC L04AJ: Complement inhibitors		EG000|EG001	JF_arthro	0	0	211	0	0	425	pegcetacoplan	L04AJ:Complement inhibitors;S01XA:Other ophthalmologicals		FALSE	high	104.4	FALSE	EG002
NCT03525613	placebo	ATC L04AJ: Complement inhibitors		EG000|EG001	JF_oa	0	0	211	0	0	425	pegcetacoplan	L04AJ:Complement inhibitors;S01XA:Other ophthalmologicals		FALSE	high	104.4	FALSE	EG002
NCT03525613	placebo	ATC L04AJ: Complement inhibitors		EG000|EG001	JF_rpoa	0	0	211	0	0	425	pegcetacoplan	L04AJ:Complement inhibitors;S01XA:Other ophthalmologicals		FALSE	high	104.4	FALSE	EG002
NCT03525613	placebo	ATC L04AJ: Complement inhibitors		EG000|EG001	M_dka	0	0	211	0	0	425	pegcetacoplan	L04AJ:Complement inhibitors;S01XA:Other ophthalmologicals		FALSE	high	104.4	FALSE	EG002
NCT03525613	placebo	ATC L04AJ: Complement inhibitors		EG000|EG001	M_gallbladder	0	0	211	0	0	425	pegcetacoplan	L04AJ:Complement inhibitors;S01XA:Other ophthalmologicals		FALSE	high	104.4	FALSE	EG002
NCT03525613	placebo	ATC L04AJ: Complement inhibitors		EG000|EG001	M_hf	0	0	211	0	0	425	pegcetacoplan	L04AJ:Complement inhibitors;S01XA:Other ophthalmologicals		FALSE	high	104.4	FALSE	EG002
NCT03525613	placebo	ATC L04AJ: Complement inhibitors		EG000|EG001	M_ich	0	0	211	0	0	425	pegcetacoplan	L04AJ:Complement inhibitors;S01XA:Other ophthalmologicals		FALSE	high	104.4	FALSE	EG002
NCT03525613	placebo	ATC L04AJ: Complement inhibitors		EG000|EG001	NCO_cataract	0	0	211	0	0	425	pegcetacoplan	L04AJ:Complement inhibitors;S01XA:Other ophthalmologicals		FALSE	high	104.4	FALSE	EG002
NCT03525613	placebo	ATC L04AJ: Complement inhibitors		EG000|EG001	NCO_hernia	0	0	211	0	0	425	pegcetacoplan	L04AJ:Complement inhibitors;S01XA:Other ophthalmologicals		FALSE	high	104.4	FALSE	EG002
NCT03525613	placebo	ATC L04AJ: Complement inhibitors		EG000|EG001	NGF_composite	0	0	211	0	0	425	pegcetacoplan	L04AJ:Complement inhibitors;S01XA:Other ophthalmologicals		FALSE	high	104.4	FALSE	EG002
NCT03525613	placebo	ATC L04AJ: Complement inhibitors		EG000|EG001	S1_spine	0	0	211	0	0	425	pegcetacoplan	L04AJ:Complement inhibitors;S01XA:Other ophthalmologicals		FALSE	high	104.4	FALSE	EG002
NCT03525613	placebo	ATC L04AJ: Complement inhibitors		EG000|EG001	S2_gout	0	0	211	0	0	425	pegcetacoplan	L04AJ:Complement inhibitors;S01XA:Other ophthalmologicals		FALSE	high	104.4	FALSE	EG002
NCT03525613	placebo	ATC L04AJ: Complement inhibitors		EG000|EG001	S3_osteonecrosis	0	0	211	0	0	425	pegcetacoplan	L04AJ:Complement inhibitors;S01XA:Other ophthalmologicals		FALSE	high	104.4	FALSE	EG002
NCT03535194	head_to_head	ATC L04AC: Interleukin inhibitors	ATC L04AC: Interleukin inhibitors	EG002	DEATH	0	0	448	1	1	904	mirikizumab	L04AC:Interleukin inhibitors	secukinumab	FALSE	high	64	FALSE	EG001
NCT03535194	head_to_head	ATC L04AC: Interleukin inhibitors	ATC L04AC: Interleukin inhibitors	EG002	JF	0	0	448	0	0	904	mirikizumab	L04AC:Interleukin inhibitors	secukinumab	FALSE	high	64	FALSE	EG001
NCT03535194	head_to_head	ATC L04AC: Interleukin inhibitors	ATC L04AC: Interleukin inhibitors	EG002	JF_arthro	0	0	448	0	0	904	mirikizumab	L04AC:Interleukin inhibitors	secukinumab	FALSE	high	64	FALSE	EG001
NCT03535194	head_to_head	ATC L04AC: Interleukin inhibitors	ATC L04AC: Interleukin inhibitors	EG002	JF_oa	0	0	448	0	0	904	mirikizumab	L04AC:Interleukin inhibitors	secukinumab	FALSE	high	64	FALSE	EG001
NCT03535194	head_to_head	ATC L04AC: Interleukin inhibitors	ATC L04AC: Interleukin inhibitors	EG002	JF_rpoa	0	0	448	0	0	904	mirikizumab	L04AC:Interleukin inhibitors	secukinumab	FALSE	high	64	FALSE	EG001
NCT03535194	head_to_head	ATC L04AC: Interleukin inhibitors	ATC L04AC: Interleukin inhibitors	EG002	M_dka	0	0	448	0	0	904	mirikizumab	L04AC:Interleukin inhibitors	secukinumab	FALSE	high	64	FALSE	EG001
NCT03535194	head_to_head	ATC L04AC: Interleukin inhibitors	ATC L04AC: Interleukin inhibitors	EG002	M_gallbladder	1	1	448	0	0	904	mirikizumab	L04AC:Interleukin inhibitors	secukinumab	FALSE	high	64	FALSE	EG001
NCT03535194	head_to_head	ATC L04AC: Interleukin inhibitors	ATC L04AC: Interleukin inhibitors	EG002	M_hf	0	0	448	0	0	904	mirikizumab	L04AC:Interleukin inhibitors	secukinumab	FALSE	high	64	FALSE	EG001
NCT03535194	head_to_head	ATC L04AC: Interleukin inhibitors	ATC L04AC: Interleukin inhibitors	EG002	M_ich	0	0	448	0	0	904	mirikizumab	L04AC:Interleukin inhibitors	secukinumab	FALSE	high	64	FALSE	EG001
NCT03535194	head_to_head	ATC L04AC: Interleukin inhibitors	ATC L04AC: Interleukin inhibitors	EG002	NCO_cataract	0	0	448	0	0	904	mirikizumab	L04AC:Interleukin inhibitors	secukinumab	FALSE	high	64	FALSE	EG001
NCT03535194	head_to_head	ATC L04AC: Interleukin inhibitors	ATC L04AC: Interleukin inhibitors	EG002	NCO_hernia	1	1	448	1	1	904	mirikizumab	L04AC:Interleukin inhibitors	secukinumab	FALSE	high	64	FALSE	EG001
NCT03535194	head_to_head	ATC L04AC: Interleukin inhibitors	ATC L04AC: Interleukin inhibitors	EG002	NGF_composite	0	0	448	0	0	904	mirikizumab	L04AC:Interleukin inhibitors	secukinumab	FALSE	high	64	FALSE	EG001
NCT03535194	head_to_head	ATC L04AC: Interleukin inhibitors	ATC L04AC: Interleukin inhibitors	EG002	S1_spine	0	0	448	0	0	904	mirikizumab	L04AC:Interleukin inhibitors	secukinumab	FALSE	high	64	FALSE	EG001
NCT03535194	head_to_head	ATC L04AC: Interleukin inhibitors	ATC L04AC: Interleukin inhibitors	EG002	S2_gout	0	0	448	0	0	904	mirikizumab	L04AC:Interleukin inhibitors	secukinumab	FALSE	high	64	FALSE	EG001
NCT03535194	head_to_head	ATC L04AC: Interleukin inhibitors	ATC L04AC: Interleukin inhibitors	EG002	S3_osteonecrosis	0	0	448	0	0	904	mirikizumab	L04AC:Interleukin inhibitors	secukinumab	FALSE	high	64	FALSE	EG001
NCT03535194	placebo	ATC L04AC: Interleukin inhibitors		EG002	DEATH	0	0	112	1	1	904	mirikizumab	L04AC:Interleukin inhibitors		FALSE	high	64	FALSE	EG000
NCT03535194	placebo	ATC L04AC: Interleukin inhibitors		EG002	JF	0	0	112	0	0	904	mirikizumab	L04AC:Interleukin inhibitors		FALSE	high	64	FALSE	EG000
NCT03535194	placebo	ATC L04AC: Interleukin inhibitors		EG002	JF_arthro	0	0	112	0	0	904	mirikizumab	L04AC:Interleukin inhibitors		FALSE	high	64	FALSE	EG000
NCT03535194	placebo	ATC L04AC: Interleukin inhibitors		EG002	JF_oa	0	0	112	0	0	904	mirikizumab	L04AC:Interleukin inhibitors		FALSE	high	64	FALSE	EG000
NCT03535194	placebo	ATC L04AC: Interleukin inhibitors		EG002	JF_rpoa	0	0	112	0	0	904	mirikizumab	L04AC:Interleukin inhibitors		FALSE	high	64	FALSE	EG000
NCT03535194	placebo	ATC L04AC: Interleukin inhibitors		EG002	M_dka	0	0	112	0	0	904	mirikizumab	L04AC:Interleukin inhibitors		FALSE	high	64	FALSE	EG000
NCT03535194	placebo	ATC L04AC: Interleukin inhibitors		EG002	M_gallbladder	0	0	112	0	0	904	mirikizumab	L04AC:Interleukin inhibitors		FALSE	high	64	FALSE	EG000
NCT03535194	placebo	ATC L04AC: Interleukin inhibitors		EG002	M_hf	0	0	112	0	0	904	mirikizumab	L04AC:Interleukin inhibitors		FALSE	high	64	FALSE	EG000
NCT03535194	placebo	ATC L04AC: Interleukin inhibitors		EG002	M_ich	0	0	112	0	0	904	mirikizumab	L04AC:Interleukin inhibitors		FALSE	high	64	FALSE	EG000
NCT03535194	placebo	ATC L04AC: Interleukin inhibitors		EG002	NCO_cataract	0	0	112	0	0	904	mirikizumab	L04AC:Interleukin inhibitors		FALSE	high	64	FALSE	EG000
NCT03535194	placebo	ATC L04AC: Interleukin inhibitors		EG002	NCO_hernia	0	0	112	1	1	904	mirikizumab	L04AC:Interleukin inhibitors		FALSE	high	64	FALSE	EG000
NCT03535194	placebo	ATC L04AC: Interleukin inhibitors		EG002	NGF_composite	0	0	112	0	0	904	mirikizumab	L04AC:Interleukin inhibitors		FALSE	high	64	FALSE	EG000
NCT03535194	placebo	ATC L04AC: Interleukin inhibitors		EG002	S1_spine	0	0	112	0	0	904	mirikizumab	L04AC:Interleukin inhibitors		FALSE	high	64	FALSE	EG000
NCT03535194	placebo	ATC L04AC: Interleukin inhibitors		EG002	S2_gout	0	0	112	0	0	904	mirikizumab	L04AC:Interleukin inhibitors		FALSE	high	64	FALSE	EG000
NCT03535194	placebo	ATC L04AC: Interleukin inhibitors		EG002	S3_osteonecrosis	0	0	112	0	0	904	mirikizumab	L04AC:Interleukin inhibitors		FALSE	high	64	FALSE	EG000
NCT03536884	head_to_head	ATC L04AC: Interleukin inhibitors	ATC L04AC: Interleukin inhibitors	EG000	DEATH	0	0	370	0	0	373	bimekizumab	L04AC:Interleukin inhibitors	secukinumab	FALSE	high	225	FALSE	EG001
NCT03536884	head_to_head	ATC L04AC: Interleukin inhibitors	ATC L04AC: Interleukin inhibitors	EG000	JF	1	1	370	1	1	373	bimekizumab	L04AC:Interleukin inhibitors	secukinumab	FALSE	high	225	FALSE	EG001
NCT03536884	head_to_head	ATC L04AC: Interleukin inhibitors	ATC L04AC: Interleukin inhibitors	EG000	JF_arthro	0	0	370	0	0	373	bimekizumab	L04AC:Interleukin inhibitors	secukinumab	FALSE	high	225	FALSE	EG001
NCT03536884	head_to_head	ATC L04AC: Interleukin inhibitors	ATC L04AC: Interleukin inhibitors	EG000	JF_oa	1	1	370	1	1	373	bimekizumab	L04AC:Interleukin inhibitors	secukinumab	FALSE	high	225	FALSE	EG001
NCT03536884	head_to_head	ATC L04AC: Interleukin inhibitors	ATC L04AC: Interleukin inhibitors	EG000	JF_rpoa	0	0	370	0	0	373	bimekizumab	L04AC:Interleukin inhibitors	secukinumab	FALSE	high	225	FALSE	EG001
NCT03536884	head_to_head	ATC L04AC: Interleukin inhibitors	ATC L04AC: Interleukin inhibitors	EG000	M_dka	0	0	370	0	0	373	bimekizumab	L04AC:Interleukin inhibitors	secukinumab	FALSE	high	225	FALSE	EG001
NCT03536884	head_to_head	ATC L04AC: Interleukin inhibitors	ATC L04AC: Interleukin inhibitors	EG000	M_gallbladder	0	0	370	0	0	373	bimekizumab	L04AC:Interleukin inhibitors	secukinumab	FALSE	high	225	FALSE	EG001
NCT03536884	head_to_head	ATC L04AC: Interleukin inhibitors	ATC L04AC: Interleukin inhibitors	EG000	M_hf	0	0	370	0	0	373	bimekizumab	L04AC:Interleukin inhibitors	secukinumab	FALSE	high	225	FALSE	EG001
NCT03536884	head_to_head	ATC L04AC: Interleukin inhibitors	ATC L04AC: Interleukin inhibitors	EG000	M_ich	0	0	370	0	0	373	bimekizumab	L04AC:Interleukin inhibitors	secukinumab	FALSE	high	225	FALSE	EG001
NCT03536884	head_to_head	ATC L04AC: Interleukin inhibitors	ATC L04AC: Interleukin inhibitors	EG000	NCO_cataract	0	0	370	0	0	373	bimekizumab	L04AC:Interleukin inhibitors	secukinumab	FALSE	high	225	FALSE	EG001
NCT03536884	head_to_head	ATC L04AC: Interleukin inhibitors	ATC L04AC: Interleukin inhibitors	EG000	NCO_hernia	0	0	370	1	1	373	bimekizumab	L04AC:Interleukin inhibitors	secukinumab	FALSE	high	225	FALSE	EG001
NCT03536884	head_to_head	ATC L04AC: Interleukin inhibitors	ATC L04AC: Interleukin inhibitors	EG000	NGF_composite	1	1	370	1	1	373	bimekizumab	L04AC:Interleukin inhibitors	secukinumab	FALSE	high	225	FALSE	EG001
NCT03536884	head_to_head	ATC L04AC: Interleukin inhibitors	ATC L04AC: Interleukin inhibitors	EG000	S1_spine	0	0	370	0	0	373	bimekizumab	L04AC:Interleukin inhibitors	secukinumab	FALSE	high	225	FALSE	EG001
NCT03536884	head_to_head	ATC L04AC: Interleukin inhibitors	ATC L04AC: Interleukin inhibitors	EG000	S2_gout	0	0	370	0	0	373	bimekizumab	L04AC:Interleukin inhibitors	secukinumab	FALSE	high	225	FALSE	EG001
NCT03536884	head_to_head	ATC L04AC: Interleukin inhibitors	ATC L04AC: Interleukin inhibitors	EG000	S3_osteonecrosis	0	0	370	0	0	373	bimekizumab	L04AC:Interleukin inhibitors	secukinumab	FALSE	high	225	FALSE	EG001
NCT03537274	head_to_head	ATC L03AB: Interferons	ATC L03AB: Interferons	EG000|EG001|EG002	DEATH	2	2	303	1	1	916	peginterferon alfa-2b	L03AB:Interferons	interferon alfa-2b	FALSE	high	72	FALSE	EG003
NCT03537274	head_to_head	ATC L03AB: Interferons	ATC L03AB: Interferons	EG000|EG001|EG002	JF	0	0	303	0	0	916	peginterferon alfa-2b	L03AB:Interferons	interferon alfa-2b	FALSE	high	72	FALSE	EG003
NCT03537274	head_to_head	ATC L03AB: Interferons	ATC L03AB: Interferons	EG000|EG001|EG002	JF_arthro	0	0	303	0	0	916	peginterferon alfa-2b	L03AB:Interferons	interferon alfa-2b	FALSE	high	72	FALSE	EG003
NCT03537274	head_to_head	ATC L03AB: Interferons	ATC L03AB: Interferons	EG000|EG001|EG002	JF_oa	0	0	303	0	0	916	peginterferon alfa-2b	L03AB:Interferons	interferon alfa-2b	FALSE	high	72	FALSE	EG003
NCT03537274	head_to_head	ATC L03AB: Interferons	ATC L03AB: Interferons	EG000|EG001|EG002	JF_rpoa	0	0	303	0	0	916	peginterferon alfa-2b	L03AB:Interferons	interferon alfa-2b	FALSE	high	72	FALSE	EG003
NCT03537274	head_to_head	ATC L03AB: Interferons	ATC L03AB: Interferons	EG000|EG001|EG002	M_dka	0	0	303	0	0	916	peginterferon alfa-2b	L03AB:Interferons	interferon alfa-2b	FALSE	high	72	FALSE	EG003
NCT03537274	head_to_head	ATC L03AB: Interferons	ATC L03AB: Interferons	EG000|EG001|EG002	M_gallbladder	0	0	303	2	2	916	peginterferon alfa-2b	L03AB:Interferons	interferon alfa-2b	FALSE	high	72	FALSE	EG003
NCT03537274	head_to_head	ATC L03AB: Interferons	ATC L03AB: Interferons	EG000|EG001|EG002	M_hf	0	0	303	0	0	916	peginterferon alfa-2b	L03AB:Interferons	interferon alfa-2b	FALSE	high	72	FALSE	EG003
NCT03537274	head_to_head	ATC L03AB: Interferons	ATC L03AB: Interferons	EG000|EG001|EG002	M_ich	0	0	303	1	1	916	peginterferon alfa-2b	L03AB:Interferons	interferon alfa-2b	FALSE	high	72	FALSE	EG003
NCT03537274	head_to_head	ATC L03AB: Interferons	ATC L03AB: Interferons	EG000|EG001|EG002	NCO_cataract	0	0	303	0	0	916	peginterferon alfa-2b	L03AB:Interferons	interferon alfa-2b	FALSE	high	72	FALSE	EG003
NCT03537274	head_to_head	ATC L03AB: Interferons	ATC L03AB: Interferons	EG000|EG001|EG002	NCO_hernia	0	0	303	2	2	916	peginterferon alfa-2b	L03AB:Interferons	interferon alfa-2b	FALSE	high	72	FALSE	EG003
NCT03537274	head_to_head	ATC L03AB: Interferons	ATC L03AB: Interferons	EG000|EG001|EG002	NGF_composite	0	0	303	0	0	916	peginterferon alfa-2b	L03AB:Interferons	interferon alfa-2b	FALSE	high	72	FALSE	EG003
NCT03537274	head_to_head	ATC L03AB: Interferons	ATC L03AB: Interferons	EG000|EG001|EG002	S1_spine	0	0	303	2	2	916	peginterferon alfa-2b	L03AB:Interferons	interferon alfa-2b	FALSE	high	72	FALSE	EG003
NCT03537274	head_to_head	ATC L03AB: Interferons	ATC L03AB: Interferons	EG000|EG001|EG002	S2_gout	0	0	303	0	0	916	peginterferon alfa-2b	L03AB:Interferons	interferon alfa-2b	FALSE	high	72	FALSE	EG003
NCT03537274	head_to_head	ATC L03AB: Interferons	ATC L03AB: Interferons	EG000|EG001|EG002	S3_osteonecrosis	0	0	303	0	0	916	peginterferon alfa-2b	L03AB:Interferons	interferon alfa-2b	FALSE	high	72	FALSE	EG003
NCT03538691	placebo	ATC N05AX: Other antipsychotics		EG002	DEATH	0	0	248	0	0	240	brexpiprazole	N05AX:Other antipsychotics		FALSE	high	49	FALSE	EG003
NCT03538691	placebo	ATC N05AX: Other antipsychotics		EG002	JF	0	0	248	0	0	240	brexpiprazole	N05AX:Other antipsychotics		FALSE	high	49	FALSE	EG003
NCT03538691	placebo	ATC N05AX: Other antipsychotics		EG002	JF_arthro	0	0	248	0	0	240	brexpiprazole	N05AX:Other antipsychotics		FALSE	high	49	FALSE	EG003
NCT03538691	placebo	ATC N05AX: Other antipsychotics		EG002	JF_oa	0	0	248	0	0	240	brexpiprazole	N05AX:Other antipsychotics		FALSE	high	49	FALSE	EG003
NCT03538691	placebo	ATC N05AX: Other antipsychotics		EG002	JF_rpoa	0	0	248	0	0	240	brexpiprazole	N05AX:Other antipsychotics		FALSE	high	49	FALSE	EG003
NCT03538691	placebo	ATC N05AX: Other antipsychotics		EG002	M_dka	0	0	248	0	0	240	brexpiprazole	N05AX:Other antipsychotics		FALSE	high	49	FALSE	EG003
NCT03538691	placebo	ATC N05AX: Other antipsychotics		EG002	M_gallbladder	0	0	248	0	0	240	brexpiprazole	N05AX:Other antipsychotics		FALSE	high	49	FALSE	EG003
NCT03538691	placebo	ATC N05AX: Other antipsychotics		EG002	M_hf	0	0	248	0	0	240	brexpiprazole	N05AX:Other antipsychotics		FALSE	high	49	FALSE	EG003
NCT03538691	placebo	ATC N05AX: Other antipsychotics		EG002	M_ich	0	0	248	0	0	240	brexpiprazole	N05AX:Other antipsychotics		FALSE	high	49	FALSE	EG003
NCT03538691	placebo	ATC N05AX: Other antipsychotics		EG002	NCO_cataract	1	1	248	0	0	240	brexpiprazole	N05AX:Other antipsychotics		FALSE	high	49	FALSE	EG003
NCT03538691	placebo	ATC N05AX: Other antipsychotics		EG002	NCO_hernia	0	0	248	0	0	240	brexpiprazole	N05AX:Other antipsychotics		FALSE	high	49	FALSE	EG003
NCT03538691	placebo	ATC N05AX: Other antipsychotics		EG002	NGF_composite	0	0	248	0	0	240	brexpiprazole	N05AX:Other antipsychotics		FALSE	high	49	FALSE	EG003
NCT03538691	placebo	ATC N05AX: Other antipsychotics		EG002	S1_spine	0	0	248	0	0	240	brexpiprazole	N05AX:Other antipsychotics		FALSE	high	49	FALSE	EG003
NCT03538691	placebo	ATC N05AX: Other antipsychotics		EG002	S2_gout	0	0	248	0	0	240	brexpiprazole	N05AX:Other antipsychotics		FALSE	high	49	FALSE	EG003
NCT03538691	placebo	ATC N05AX: Other antipsychotics		EG002	S3_osteonecrosis	0	0	248	0	0	240	brexpiprazole	N05AX:Other antipsychotics		FALSE	high	49	FALSE	EG003
NCT03541174	placebo	ATC C02KN: Other antihypertensives		EG000|EG001	DEATH	0	0	242	1	1	488	aprocitentan	C02KN:Other antihypertensives		FALSE	high	48	FALSE	EG002
NCT03541174	placebo	ATC C02KN: Other antihypertensives		EG000|EG001	JF	0	0	242	1	1	488	aprocitentan	C02KN:Other antihypertensives		FALSE	high	48	FALSE	EG002
NCT03541174	placebo	ATC C02KN: Other antihypertensives		EG000|EG001	JF_arthro	0	0	242	1	1	488	aprocitentan	C02KN:Other antihypertensives		FALSE	high	48	FALSE	EG002
NCT03541174	placebo	ATC C02KN: Other antihypertensives		EG000|EG001	JF_oa	0	0	242	0	0	488	aprocitentan	C02KN:Other antihypertensives		FALSE	high	48	FALSE	EG002
NCT03541174	placebo	ATC C02KN: Other antihypertensives		EG000|EG001	JF_rpoa	0	0	242	0	0	488	aprocitentan	C02KN:Other antihypertensives		FALSE	high	48	FALSE	EG002
NCT03541174	placebo	ATC C02KN: Other antihypertensives		EG000|EG001	M_dka	0	0	242	0	0	488	aprocitentan	C02KN:Other antihypertensives		FALSE	high	48	FALSE	EG002
NCT03541174	placebo	ATC C02KN: Other antihypertensives		EG000|EG001	M_gallbladder	0	0	242	1	1	488	aprocitentan	C02KN:Other antihypertensives		FALSE	high	48	FALSE	EG002
NCT03541174	placebo	ATC C02KN: Other antihypertensives		EG000|EG001	M_hf	0	0	242	2	1	488	aprocitentan	C02KN:Other antihypertensives		FALSE	high	48	FALSE	EG002
NCT03541174	placebo	ATC C02KN: Other antihypertensives		EG000|EG001	M_ich	0	0	242	0	0	488	aprocitentan	C02KN:Other antihypertensives		FALSE	high	48	FALSE	EG002
NCT03541174	placebo	ATC C02KN: Other antihypertensives		EG000|EG001	NCO_cataract	0	0	242	0	0	488	aprocitentan	C02KN:Other antihypertensives		FALSE	high	48	FALSE	EG002
NCT03541174	placebo	ATC C02KN: Other antihypertensives		EG000|EG001	NCO_hernia	0	0	242	0	0	488	aprocitentan	C02KN:Other antihypertensives		FALSE	high	48	FALSE	EG002
NCT03541174	placebo	ATC C02KN: Other antihypertensives		EG000|EG001	NGF_composite	0	0	242	1	1	488	aprocitentan	C02KN:Other antihypertensives		FALSE	high	48	FALSE	EG002
NCT03541174	placebo	ATC C02KN: Other antihypertensives		EG000|EG001	S1_spine	0	0	242	0	0	488	aprocitentan	C02KN:Other antihypertensives		FALSE	high	48	FALSE	EG002
NCT03541174	placebo	ATC C02KN: Other antihypertensives		EG000|EG001	S2_gout	0	0	242	0	0	488	aprocitentan	C02KN:Other antihypertensives		FALSE	high	48	FALSE	EG002
NCT03541174	placebo	ATC C02KN: Other antihypertensives		EG000|EG001	S3_osteonecrosis	0	0	242	0	0	488	aprocitentan	C02KN:Other antihypertensives		FALSE	high	48	FALSE	EG002
NCT03541174	placebo	ATC C02KN: Other antihypertensives		EG004	DEATH	0	0	303	1	1	310	aprocitentan	C02KN:Other antihypertensives		FALSE	high	48	FALSE	EG005
NCT03541174	placebo	ATC C02KN: Other antihypertensives		EG004	JF	0	0	303	0	0	310	aprocitentan	C02KN:Other antihypertensives		FALSE	high	48	FALSE	EG005
NCT03541174	placebo	ATC C02KN: Other antihypertensives		EG004	JF_arthro	0	0	303	0	0	310	aprocitentan	C02KN:Other antihypertensives		FALSE	high	48	FALSE	EG005
NCT03541174	placebo	ATC C02KN: Other antihypertensives		EG004	JF_oa	0	0	303	0	0	310	aprocitentan	C02KN:Other antihypertensives		FALSE	high	48	FALSE	EG005
NCT03541174	placebo	ATC C02KN: Other antihypertensives		EG004	JF_rpoa	0	0	303	0	0	310	aprocitentan	C02KN:Other antihypertensives		FALSE	high	48	FALSE	EG005
NCT03541174	placebo	ATC C02KN: Other antihypertensives		EG004	M_dka	0	0	303	0	0	310	aprocitentan	C02KN:Other antihypertensives		FALSE	high	48	FALSE	EG005
NCT03541174	placebo	ATC C02KN: Other antihypertensives		EG004	M_gallbladder	0	0	303	1	1	310	aprocitentan	C02KN:Other antihypertensives		FALSE	high	48	FALSE	EG005
NCT03541174	placebo	ATC C02KN: Other antihypertensives		EG004	M_hf	1	1	303	1	1	310	aprocitentan	C02KN:Other antihypertensives		FALSE	high	48	FALSE	EG005
NCT03541174	placebo	ATC C02KN: Other antihypertensives		EG004	M_ich	1	1	303	0	0	310	aprocitentan	C02KN:Other antihypertensives		FALSE	high	48	FALSE	EG005
NCT03541174	placebo	ATC C02KN: Other antihypertensives		EG004	NCO_cataract	0	0	303	0	0	310	aprocitentan	C02KN:Other antihypertensives		FALSE	high	48	FALSE	EG005
NCT03541174	placebo	ATC C02KN: Other antihypertensives		EG004	NCO_hernia	0	0	303	0	0	310	aprocitentan	C02KN:Other antihypertensives		FALSE	high	48	FALSE	EG005
NCT03541174	placebo	ATC C02KN: Other antihypertensives		EG004	NGF_composite	0	0	303	0	0	310	aprocitentan	C02KN:Other antihypertensives		FALSE	high	48	FALSE	EG005
NCT03541174	placebo	ATC C02KN: Other antihypertensives		EG004	S1_spine	0	0	303	0	0	310	aprocitentan	C02KN:Other antihypertensives		FALSE	high	48	FALSE	EG005
NCT03541174	placebo	ATC C02KN: Other antihypertensives		EG004	S2_gout	0	0	303	0	0	310	aprocitentan	C02KN:Other antihypertensives		FALSE	high	48	FALSE	EG005
NCT03541174	placebo	ATC C02KN: Other antihypertensives		EG004	S3_osteonecrosis	0	0	303	0	0	310	aprocitentan	C02KN:Other antihypertensives		FALSE	high	48	FALSE	EG005
NCT03547583	placebo	ATC C01DX: Other vasodilators used in cardiac diseases		EG000|EG001	DEATH	7	7	262	25	25	526	vericiguat	C01DX:Other vasodilators used in cardiac diseases		FALSE	high	28.143	FALSE	EG002
NCT03547583	placebo	ATC C01DX: Other vasodilators used in cardiac diseases		EG000|EG001	JF	1	1	262	1	1	526	vericiguat	C01DX:Other vasodilators used in cardiac diseases		FALSE	high	28.143	FALSE	EG002
NCT03547583	placebo	ATC C01DX: Other vasodilators used in cardiac diseases		EG000|EG001	JF_arthro	0	0	262	0	0	526	vericiguat	C01DX:Other vasodilators used in cardiac diseases		FALSE	high	28.143	FALSE	EG002
NCT03547583	placebo	ATC C01DX: Other vasodilators used in cardiac diseases		EG000|EG001	JF_oa	1	1	262	1	1	526	vericiguat	C01DX:Other vasodilators used in cardiac diseases		FALSE	high	28.143	FALSE	EG002
NCT03547583	placebo	ATC C01DX: Other vasodilators used in cardiac diseases		EG000|EG001	JF_rpoa	0	0	262	0	0	526	vericiguat	C01DX:Other vasodilators used in cardiac diseases		FALSE	high	28.143	FALSE	EG002
NCT03547583	placebo	ATC C01DX: Other vasodilators used in cardiac diseases		EG000|EG001	M_dka	0	0	262	0	0	526	vericiguat	C01DX:Other vasodilators used in cardiac diseases		FALSE	high	28.143	FALSE	EG002
NCT03547583	placebo	ATC C01DX: Other vasodilators used in cardiac diseases		EG000|EG001	M_gallbladder	1	1	262	0	0	526	vericiguat	C01DX:Other vasodilators used in cardiac diseases		FALSE	high	28.143	FALSE	EG002
NCT03547583	placebo	ATC C01DX: Other vasodilators used in cardiac diseases		EG000|EG001	M_hf	0	0	262	0	0	526	vericiguat	C01DX:Other vasodilators used in cardiac diseases		FALSE	high	28.143	FALSE	EG002
NCT03547583	placebo	ATC C01DX: Other vasodilators used in cardiac diseases		EG000|EG001	M_ich	2	1	262	1	1	526	vericiguat	C01DX:Other vasodilators used in cardiac diseases		FALSE	high	28.143	FALSE	EG002
NCT03547583	placebo	ATC C01DX: Other vasodilators used in cardiac diseases		EG000|EG001	NCO_cataract	0	0	262	0	0	526	vericiguat	C01DX:Other vasodilators used in cardiac diseases		FALSE	high	28.143	FALSE	EG002
NCT03547583	placebo	ATC C01DX: Other vasodilators used in cardiac diseases		EG000|EG001	NCO_hernia	0	0	262	1	1	526	vericiguat	C01DX:Other vasodilators used in cardiac diseases		FALSE	high	28.143	FALSE	EG002
NCT03547583	placebo	ATC C01DX: Other vasodilators used in cardiac diseases		EG000|EG001	NGF_composite	1	1	262	1	1	526	vericiguat	C01DX:Other vasodilators used in cardiac diseases		FALSE	high	28.143	FALSE	EG002
NCT03547583	placebo	ATC C01DX: Other vasodilators used in cardiac diseases		EG000|EG001	S1_spine	0	0	262	0	0	526	vericiguat	C01DX:Other vasodilators used in cardiac diseases		FALSE	high	28.143	FALSE	EG002
NCT03547583	placebo	ATC C01DX: Other vasodilators used in cardiac diseases		EG000|EG001	S2_gout	0	0	262	0	0	526	vericiguat	C01DX:Other vasodilators used in cardiac diseases		FALSE	high	28.143	FALSE	EG002
NCT03547583	placebo	ATC C01DX: Other vasodilators used in cardiac diseases		EG000|EG001	S3_osteonecrosis	0	0	262	0	0	526	vericiguat	C01DX:Other vasodilators used in cardiac diseases		FALSE	high	28.143	FALSE	EG002
NCT03548935	placebo	GLP-1RA		EG000	DEATH	1	1	655	1	1	1306	semaglutide	GLP-1RA		FALSE	high	75	TRUE	EG001
NCT03548935	placebo	GLP-1RA		EG000	JF	2	2	655	3	3	1306	semaglutide	GLP-1RA		FALSE	high	75	TRUE	EG001
NCT03548935	placebo	GLP-1RA		EG000	JF_arthro	0	0	655	0	0	1306	semaglutide	GLP-1RA		FALSE	high	75	TRUE	EG001
NCT03548935	placebo	GLP-1RA		EG000	JF_oa	2	2	655	3	3	1306	semaglutide	GLP-1RA		FALSE	high	75	TRUE	EG001
NCT03548935	placebo	GLP-1RA		EG000	JF_rpoa	0	0	655	0	0	1306	semaglutide	GLP-1RA		FALSE	high	75	TRUE	EG001
NCT03548935	placebo	GLP-1RA		EG000	M_dka	0	0	655	0	0	1306	semaglutide	GLP-1RA		FALSE	high	75	TRUE	EG001
NCT03548935	placebo	GLP-1RA		EG000	M_gallbladder	1	1	655	20	12	1306	semaglutide	GLP-1RA		FALSE	high	75	TRUE	EG001
NCT03548935	placebo	GLP-1RA		EG000	M_hf	0	0	655	0	0	1306	semaglutide	GLP-1RA		FALSE	high	75	TRUE	EG001
NCT03548935	placebo	GLP-1RA		EG000	M_ich	0	0	655	1	1	1306	semaglutide	GLP-1RA		FALSE	high	75	TRUE	EG001
NCT03548935	placebo	GLP-1RA		EG000	NCO_cataract	0	0	655	0	0	1306	semaglutide	GLP-1RA		FALSE	high	75	TRUE	EG001
NCT03548935	placebo	GLP-1RA		EG000	NCO_hernia	0	0	655	0	0	1306	semaglutide	GLP-1RA		FALSE	high	75	TRUE	EG001
NCT03548935	placebo	GLP-1RA		EG000	NGF_composite	2	2	655	3	3	1306	semaglutide	GLP-1RA		FALSE	high	75	TRUE	EG001
NCT03548935	placebo	GLP-1RA		EG000	S1_spine	1	1	655	2	1	1306	semaglutide	GLP-1RA		FALSE	high	75	TRUE	EG001
NCT03548935	placebo	GLP-1RA		EG000	S2_gout	0	0	655	1	1	1306	semaglutide	GLP-1RA		FALSE	high	75	TRUE	EG001
NCT03548935	placebo	GLP-1RA		EG000	S3_osteonecrosis	0	0	655	0	0	1306	semaglutide	GLP-1RA		FALSE	high	75	TRUE	EG001
NCT03548987	placebo	GLP-1RA		EG001	DEATH	1	1	268	1	1	535	semaglutide	GLP-1RA		FALSE	high	75	FALSE	EG002
NCT03548987	placebo	GLP-1RA		EG001	JF	0	0	268	0	0	535	semaglutide	GLP-1RA		FALSE	high	75	FALSE	EG002
NCT03548987	placebo	GLP-1RA		EG001	JF_arthro	0	0	268	0	0	535	semaglutide	GLP-1RA		FALSE	high	75	FALSE	EG002
NCT03548987	placebo	GLP-1RA		EG001	JF_oa	0	0	268	0	0	535	semaglutide	GLP-1RA		FALSE	high	75	FALSE	EG002
NCT03548987	placebo	GLP-1RA		EG001	JF_rpoa	0	0	268	0	0	535	semaglutide	GLP-1RA		FALSE	high	75	FALSE	EG002
NCT03548987	placebo	GLP-1RA		EG001	M_dka	0	0	268	0	0	535	semaglutide	GLP-1RA		FALSE	high	75	FALSE	EG002
NCT03548987	placebo	GLP-1RA		EG001	M_gallbladder	2	2	268	6	5	535	semaglutide	GLP-1RA		FALSE	high	75	FALSE	EG002
NCT03548987	placebo	GLP-1RA		EG001	M_hf	0	0	268	0	0	535	semaglutide	GLP-1RA		FALSE	high	75	FALSE	EG002
NCT03548987	placebo	GLP-1RA		EG001	M_ich	0	0	268	0	0	535	semaglutide	GLP-1RA		FALSE	high	75	FALSE	EG002
NCT03548987	placebo	GLP-1RA		EG001	NCO_cataract	0	0	268	0	0	535	semaglutide	GLP-1RA		FALSE	high	75	FALSE	EG002
NCT03548987	placebo	GLP-1RA		EG001	NCO_hernia	0	0	268	0	0	535	semaglutide	GLP-1RA		FALSE	high	75	FALSE	EG002
NCT03548987	placebo	GLP-1RA		EG001	NGF_composite	0	0	268	0	0	535	semaglutide	GLP-1RA		FALSE	high	75	FALSE	EG002
NCT03548987	placebo	GLP-1RA		EG001	S1_spine	0	0	268	1	1	535	semaglutide	GLP-1RA		FALSE	high	75	FALSE	EG002
NCT03548987	placebo	GLP-1RA		EG001	S2_gout	0	0	268	0	0	535	semaglutide	GLP-1RA		FALSE	high	75	FALSE	EG002
NCT03548987	placebo	GLP-1RA		EG001	S3_osteonecrosis	0	0	268	0	0	535	semaglutide	GLP-1RA		FALSE	high	75	FALSE	EG002
NCT03552757	placebo	GLP-1RA		EG000|EG001	DEATH	1	1	402	2	2	805	semaglutide	GLP-1RA		FALSE	high	75	FALSE	EG002
NCT03552757	placebo	GLP-1RA		EG000|EG001	JF	0	0	402	1	1	805	semaglutide	GLP-1RA		FALSE	high	75	FALSE	EG002
NCT03552757	placebo	GLP-1RA		EG000|EG001	JF_arthro	0	0	402	0	0	805	semaglutide	GLP-1RA		FALSE	high	75	FALSE	EG002
NCT03552757	placebo	GLP-1RA		EG000|EG001	JF_oa	0	0	402	1	1	805	semaglutide	GLP-1RA		FALSE	high	75	FALSE	EG002
NCT03552757	placebo	GLP-1RA		EG000|EG001	JF_rpoa	0	0	402	0	0	805	semaglutide	GLP-1RA		FALSE	high	75	FALSE	EG002
NCT03552757	placebo	GLP-1RA		EG000|EG001	M_dka	0	0	402	2	1	805	semaglutide	GLP-1RA		FALSE	high	75	FALSE	EG002
NCT03552757	placebo	GLP-1RA		EG000|EG001	M_gallbladder	1	1	402	3	2	805	semaglutide	GLP-1RA		FALSE	high	75	FALSE	EG002
NCT03552757	placebo	GLP-1RA		EG000|EG001	M_hf	2	1	402	2	2	805	semaglutide	GLP-1RA		FALSE	high	75	FALSE	EG002
NCT03552757	placebo	GLP-1RA		EG000|EG001	M_ich	1	1	402	2	1	805	semaglutide	GLP-1RA		FALSE	high	75	FALSE	EG002
NCT03552757	placebo	GLP-1RA		EG000|EG001	NCO_cataract	1	1	402	0	0	805	semaglutide	GLP-1RA		FALSE	high	75	FALSE	EG002
NCT03552757	placebo	GLP-1RA		EG000|EG001	NCO_hernia	1	1	402	0	0	805	semaglutide	GLP-1RA		FALSE	high	75	FALSE	EG002
NCT03552757	placebo	GLP-1RA		EG000|EG001	NGF_composite	0	0	402	1	1	805	semaglutide	GLP-1RA		FALSE	high	75	FALSE	EG002
NCT03552757	placebo	GLP-1RA		EG000|EG001	S1_spine	0	0	402	0	0	805	semaglutide	GLP-1RA		FALSE	high	75	FALSE	EG002
NCT03552757	placebo	GLP-1RA		EG000|EG001	S2_gout	0	0	402	0	0	805	semaglutide	GLP-1RA		FALSE	high	75	FALSE	EG002
NCT03552757	placebo	GLP-1RA		EG000|EG001	S3_osteonecrosis	0	0	402	0	0	805	semaglutide	GLP-1RA		FALSE	high	75	FALSE	EG002
NCT03574597	placebo	GLP-1RA		EG000	DEATH	460	460	8801	371	371	8803	semaglutide	GLP-1RA		FALSE	high	240	TRUE	EG001
NCT03574597	placebo	GLP-1RA		EG000	JF	80	79	8801	85	84	8803	semaglutide	GLP-1RA		FALSE	high	240	TRUE	EG001
NCT03574597	placebo	GLP-1RA		EG000	JF_arthro	1	1	8801	1	1	8803	semaglutide	GLP-1RA		FALSE	high	240	TRUE	EG001
NCT03574597	placebo	GLP-1RA		EG000	JF_oa	79	79	8801	84	84	8803	semaglutide	GLP-1RA		FALSE	high	240	TRUE	EG001
NCT03574597	placebo	GLP-1RA		EG000	JF_rpoa	0	0	8801	0	0	8803	semaglutide	GLP-1RA		FALSE	high	240	TRUE	EG001
NCT03574597	placebo	GLP-1RA		EG000	M_dka	1	1	8801	0	0	8803	semaglutide	GLP-1RA		FALSE	high	240	TRUE	EG001
NCT03574597	placebo	GLP-1RA		EG000	M_gallbladder	105	31	8801	130	44	8803	semaglutide	GLP-1RA		FALSE	high	240	TRUE	EG001
NCT03574597	placebo	GLP-1RA		EG000	M_hf	236	113	8801	184	88	8803	semaglutide	GLP-1RA		FALSE	high	240	TRUE	EG001
NCT03574597	placebo	GLP-1RA		EG000	M_ich	53	12	8801	47	16	8803	semaglutide	GLP-1RA		FALSE	high	240	TRUE	EG001
NCT03574597	placebo	GLP-1RA		EG000	NCO_cataract	19	18	8801	13	12	8803	semaglutide	GLP-1RA		FALSE	high	240	TRUE	EG001
NCT03574597	placebo	GLP-1RA		EG000	NCO_hernia	24	24	8801	43	39	8803	semaglutide	GLP-1RA		FALSE	high	240	TRUE	EG001
NCT03574597	placebo	GLP-1RA		EG000	NGF_composite	84	79	8801	87	84	8803	semaglutide	GLP-1RA		FALSE	high	240	TRUE	EG001
NCT03574597	placebo	GLP-1RA		EG000	S1_spine	56	15	8801	54	19	8803	semaglutide	GLP-1RA		FALSE	high	240	TRUE	EG001
NCT03574597	placebo	GLP-1RA		EG000	S2_gout	2	1	8801	3	2	8803	semaglutide	GLP-1RA		FALSE	high	240	TRUE	EG001
NCT03574597	placebo	GLP-1RA		EG000	S3_osteonecrosis	4	4	8801	2	2	8803	semaglutide	GLP-1RA		FALSE	high	240	TRUE	EG001
NCT03593213	placebo	ATC N05AX: Other antipsychotics		EG003|EG004	DEATH	0	0	53	0	0	103	cariprazine	N05AX:Other antipsychotics		FALSE	high	35	FALSE	EG002
NCT03593213	placebo	ATC N05AX: Other antipsychotics		EG003|EG004	JF	0	0	53	0	0	103	cariprazine	N05AX:Other antipsychotics		FALSE	high	35	FALSE	EG002
NCT03593213	placebo	ATC N05AX: Other antipsychotics		EG003|EG004	JF_arthro	0	0	53	0	0	103	cariprazine	N05AX:Other antipsychotics		FALSE	high	35	FALSE	EG002
NCT03593213	placebo	ATC N05AX: Other antipsychotics		EG003|EG004	JF_oa	0	0	53	0	0	103	cariprazine	N05AX:Other antipsychotics		FALSE	high	35	FALSE	EG002
NCT03593213	placebo	ATC N05AX: Other antipsychotics		EG003|EG004	JF_rpoa	0	0	53	0	0	103	cariprazine	N05AX:Other antipsychotics		FALSE	high	35	FALSE	EG002
NCT03593213	placebo	ATC N05AX: Other antipsychotics		EG003|EG004	M_dka	0	0	53	0	0	103	cariprazine	N05AX:Other antipsychotics		FALSE	high	35	FALSE	EG002
NCT03593213	placebo	ATC N05AX: Other antipsychotics		EG003|EG004	M_gallbladder	0	0	53	0	0	103	cariprazine	N05AX:Other antipsychotics		FALSE	high	35	FALSE	EG002
NCT03593213	placebo	ATC N05AX: Other antipsychotics		EG003|EG004	M_hf	0	0	53	0	0	103	cariprazine	N05AX:Other antipsychotics		FALSE	high	35	FALSE	EG002
NCT03593213	placebo	ATC N05AX: Other antipsychotics		EG003|EG004	M_ich	0	0	53	0	0	103	cariprazine	N05AX:Other antipsychotics		FALSE	high	35	FALSE	EG002
NCT03593213	placebo	ATC N05AX: Other antipsychotics		EG003|EG004	NCO_cataract	1	1	53	0	0	103	cariprazine	N05AX:Other antipsychotics		FALSE	high	35	FALSE	EG002
NCT03593213	placebo	ATC N05AX: Other antipsychotics		EG003|EG004	NCO_hernia	0	0	53	0	0	103	cariprazine	N05AX:Other antipsychotics		FALSE	high	35	FALSE	EG002
NCT03593213	placebo	ATC N05AX: Other antipsychotics		EG003|EG004	NGF_composite	0	0	53	0	0	103	cariprazine	N05AX:Other antipsychotics		FALSE	high	35	FALSE	EG002
NCT03593213	placebo	ATC N05AX: Other antipsychotics		EG003|EG004	S1_spine	0	0	53	0	0	103	cariprazine	N05AX:Other antipsychotics		FALSE	high	35	FALSE	EG002
NCT03593213	placebo	ATC N05AX: Other antipsychotics		EG003|EG004	S2_gout	0	0	53	0	0	103	cariprazine	N05AX:Other antipsychotics		FALSE	high	35	FALSE	EG002
NCT03593213	placebo	ATC N05AX: Other antipsychotics		EG003|EG004	S3_osteonecrosis	0	0	53	0	0	103	cariprazine	N05AX:Other antipsychotics		FALSE	high	35	FALSE	EG002
NCT03594110	placebo	SGLT2i		EG001	DEATH	353	353	3305	314	314	3304	empagliflozin	SGLT2i		FALSE	high	267	TRUE	EG000
NCT03594110	placebo	SGLT2i		EG001	JF	21	10	3305	16	9	3304	empagliflozin	SGLT2i		FALSE	high	267	TRUE	EG000
NCT03594110	placebo	SGLT2i		EG001	JF_arthro	11	4	3305	12	9	3304	empagliflozin	SGLT2i		FALSE	high	267	TRUE	EG000
NCT03594110	placebo	SGLT2i		EG001	JF_oa	10	10	3305	4	4	3304	empagliflozin	SGLT2i		FALSE	high	267	TRUE	EG000
NCT03594110	placebo	SGLT2i		EG001	JF_rpoa	0	0	3305	0	0	3304	empagliflozin	SGLT2i		FALSE	high	267	TRUE	EG000
NCT03594110	placebo	SGLT2i		EG001	M_dka	1	1	3305	7	5	3304	empagliflozin	SGLT2i		FALSE	high	267	TRUE	EG000
NCT03594110	placebo	SGLT2i		EG001	M_gallbladder	11	6	3305	22	9	3304	empagliflozin	SGLT2i		FALSE	high	267	TRUE	EG000
NCT03594110	placebo	SGLT2i		EG001	M_hf	44	44	3305	41	41	3304	empagliflozin	SGLT2i		FALSE	high	267	TRUE	EG000
NCT03594110	placebo	SGLT2i		EG001	M_ich	12	6	3305	17	10	3304	empagliflozin	SGLT2i		FALSE	high	267	TRUE	EG000
NCT03594110	placebo	SGLT2i		EG001	NCO_cataract	30	27	3305	15	12	3304	empagliflozin	SGLT2i		FALSE	high	267	TRUE	EG000
NCT03594110	placebo	SGLT2i		EG001	NCO_hernia	4	4	3305	5	3	3304	empagliflozin	SGLT2i		FALSE	high	267	TRUE	EG000
NCT03594110	placebo	SGLT2i		EG001	NGF_composite	22	10	3305	16	9	3304	empagliflozin	SGLT2i		FALSE	high	267	TRUE	EG000
NCT03594110	placebo	SGLT2i		EG001	S1_spine	4	4	3305	3	3	3304	empagliflozin	SGLT2i		FALSE	high	267	TRUE	EG000
NCT03594110	placebo	SGLT2i		EG001	S2_gout	7	5	3305	8	5	3304	empagliflozin	SGLT2i		FALSE	high	267	TRUE	EG000
NCT03594110	placebo	SGLT2i		EG001	S3_osteonecrosis	1	1	3305	0	0	3304	empagliflozin	SGLT2i		FALSE	high	267	TRUE	EG000
NCT03595618	placebo	Unmapped (investigational code)		EG000|EG001|EG002	DEATH	0	0	234	1	1	697	glpg1972			TRUE	high	54	FALSE	EG003
NCT03595618	placebo	Unmapped (investigational code)		EG000|EG001|EG002	JF	0	0	234	7	7	697	glpg1972			TRUE	high	54	FALSE	EG003
NCT03595618	placebo	Unmapped (investigational code)		EG000|EG001|EG002	JF_arthro	0	0	234	0	0	697	glpg1972			TRUE	high	54	FALSE	EG003
NCT03595618	placebo	Unmapped (investigational code)		EG000|EG001|EG002	JF_oa	0	0	234	7	7	697	glpg1972			TRUE	high	54	FALSE	EG003
NCT03595618	placebo	Unmapped (investigational code)		EG000|EG001|EG002	JF_rpoa	0	0	234	0	0	697	glpg1972			TRUE	high	54	FALSE	EG003
NCT03595618	placebo	Unmapped (investigational code)		EG000|EG001|EG002	M_dka	0	0	234	0	0	697	glpg1972			TRUE	high	54	FALSE	EG003
NCT03595618	placebo	Unmapped (investigational code)		EG000|EG001|EG002	M_gallbladder	3	2	234	1	1	697	glpg1972			TRUE	high	54	FALSE	EG003
NCT03595618	placebo	Unmapped (investigational code)		EG000|EG001|EG002	M_hf	0	0	234	0	0	697	glpg1972			TRUE	high	54	FALSE	EG003
NCT03595618	placebo	Unmapped (investigational code)		EG000|EG001|EG002	M_ich	0	0	234	0	0	697	glpg1972			TRUE	high	54	FALSE	EG003
NCT03595618	placebo	Unmapped (investigational code)		EG000|EG001|EG002	NCO_cataract	0	0	234	0	0	697	glpg1972			TRUE	high	54	FALSE	EG003
NCT03595618	placebo	Unmapped (investigational code)		EG000|EG001|EG002	NCO_hernia	0	0	234	0	0	697	glpg1972			TRUE	high	54	FALSE	EG003
NCT03595618	placebo	Unmapped (investigational code)		EG000|EG001|EG002	NGF_composite	0	0	234	7	7	697	glpg1972			TRUE	high	54	FALSE	EG003
NCT03595618	placebo	Unmapped (investigational code)		EG000|EG001|EG002	S1_spine	0	0	234	0	0	697	glpg1972			TRUE	high	54	FALSE	EG003
NCT03595618	placebo	Unmapped (investigational code)		EG000|EG001|EG002	S2_gout	0	0	234	0	0	697	glpg1972			TRUE	high	54	FALSE	EG003
NCT03595618	placebo	Unmapped (investigational code)		EG000|EG001|EG002	S3_osteonecrosis	0	0	234	0	0	697	glpg1972			TRUE	high	54	FALSE	EG003
NCT03596450	head_to_head	GLP-1RA		EG000	DEATH	9	9	621	9	9	634	semaglutide	GLP-1RA	standard-of-care antidiabetic intensification (any drug except semaglutide)	FALSE	high	104.36	FALSE	EG001
NCT03596450	head_to_head	GLP-1RA		EG000	JF	1	1	621	1	1	634	semaglutide	GLP-1RA	standard-of-care antidiabetic intensification (any drug except semaglutide)	FALSE	high	104.36	FALSE	EG001
NCT03596450	head_to_head	GLP-1RA		EG000	JF_arthro	0	0	621	0	0	634	semaglutide	GLP-1RA	standard-of-care antidiabetic intensification (any drug except semaglutide)	FALSE	high	104.36	FALSE	EG001
NCT03596450	head_to_head	GLP-1RA		EG000	JF_oa	1	1	621	1	1	634	semaglutide	GLP-1RA	standard-of-care antidiabetic intensification (any drug except semaglutide)	FALSE	high	104.36	FALSE	EG001
NCT03596450	head_to_head	GLP-1RA		EG000	JF_rpoa	0	0	621	0	0	634	semaglutide	GLP-1RA	standard-of-care antidiabetic intensification (any drug except semaglutide)	FALSE	high	104.36	FALSE	EG001
NCT03596450	head_to_head	GLP-1RA		EG000	M_dka	1	1	621	1	1	634	semaglutide	GLP-1RA	standard-of-care antidiabetic intensification (any drug except semaglutide)	FALSE	high	104.36	FALSE	EG001
NCT03596450	head_to_head	GLP-1RA		EG000	M_gallbladder	0	0	621	0	0	634	semaglutide	GLP-1RA	standard-of-care antidiabetic intensification (any drug except semaglutide)	FALSE	high	104.36	FALSE	EG001
NCT03596450	head_to_head	GLP-1RA		EG000	M_hf	3	1	621	1	1	634	semaglutide	GLP-1RA	standard-of-care antidiabetic intensification (any drug except semaglutide)	FALSE	high	104.36	FALSE	EG001
NCT03596450	head_to_head	GLP-1RA		EG000	M_ich	0	0	621	1	1	634	semaglutide	GLP-1RA	standard-of-care antidiabetic intensification (any drug except semaglutide)	FALSE	high	104.36	FALSE	EG001
NCT03596450	head_to_head	GLP-1RA		EG000	NCO_cataract	1	1	621	0	0	634	semaglutide	GLP-1RA	standard-of-care antidiabetic intensification (any drug except semaglutide)	FALSE	high	104.36	FALSE	EG001
NCT03596450	head_to_head	GLP-1RA		EG000	NCO_hernia	0	0	621	0	0	634	semaglutide	GLP-1RA	standard-of-care antidiabetic intensification (any drug except semaglutide)	FALSE	high	104.36	FALSE	EG001
NCT03596450	head_to_head	GLP-1RA		EG000	NGF_composite	1	1	621	1	1	634	semaglutide	GLP-1RA	standard-of-care antidiabetic intensification (any drug except semaglutide)	FALSE	high	104.36	FALSE	EG001
NCT03596450	head_to_head	GLP-1RA		EG000	S1_spine	0	0	621	0	0	634	semaglutide	GLP-1RA	standard-of-care antidiabetic intensification (any drug except semaglutide)	FALSE	high	104.36	FALSE	EG001
NCT03596450	head_to_head	GLP-1RA		EG000	S2_gout	0	0	621	0	0	634	semaglutide	GLP-1RA	standard-of-care antidiabetic intensification (any drug except semaglutide)	FALSE	high	104.36	FALSE	EG001
NCT03596450	head_to_head	GLP-1RA		EG000	S3_osteonecrosis	0	0	621	0	0	634	semaglutide	GLP-1RA	standard-of-care antidiabetic intensification (any drug except semaglutide)	FALSE	high	104.36	FALSE	EG001
NCT03602859	placebo	ATC L01FF: PD-1/PD-L1 (Programmed cell death protein 1/death ligand 1) inhibitors		EG003	DEATH	235	235	417	430	430	745	dostarlimab	L01FF:PD-1/PD-L1 (Programmed cell death protein 1/death ligand 1) inhibitors		FALSE	high	316	FALSE	EG002
NCT03602859	placebo	ATC L01FF: PD-1/PD-L1 (Programmed cell death protein 1/death ligand 1) inhibitors		EG003	JF	1	1	417	1	1	745	dostarlimab	L01FF:PD-1/PD-L1 (Programmed cell death protein 1/death ligand 1) inhibitors		FALSE	high	316	FALSE	EG002
NCT03602859	placebo	ATC L01FF: PD-1/PD-L1 (Programmed cell death protein 1/death ligand 1) inhibitors		EG003	JF_arthro	0	0	417	0	0	745	dostarlimab	L01FF:PD-1/PD-L1 (Programmed cell death protein 1/death ligand 1) inhibitors		FALSE	high	316	FALSE	EG002
NCT03602859	placebo	ATC L01FF: PD-1/PD-L1 (Programmed cell death protein 1/death ligand 1) inhibitors		EG003	JF_oa	1	1	417	1	1	745	dostarlimab	L01FF:PD-1/PD-L1 (Programmed cell death protein 1/death ligand 1) inhibitors		FALSE	high	316	FALSE	EG002
NCT03602859	placebo	ATC L01FF: PD-1/PD-L1 (Programmed cell death protein 1/death ligand 1) inhibitors		EG003	JF_rpoa	0	0	417	0	0	745	dostarlimab	L01FF:PD-1/PD-L1 (Programmed cell death protein 1/death ligand 1) inhibitors		FALSE	high	316	FALSE	EG002
NCT03602859	placebo	ATC L01FF: PD-1/PD-L1 (Programmed cell death protein 1/death ligand 1) inhibitors		EG003	M_dka	0	0	417	1	1	745	dostarlimab	L01FF:PD-1/PD-L1 (Programmed cell death protein 1/death ligand 1) inhibitors		FALSE	high	316	FALSE	EG002
NCT03602859	placebo	ATC L01FF: PD-1/PD-L1 (Programmed cell death protein 1/death ligand 1) inhibitors		EG003	M_gallbladder	1	1	417	6	3	745	dostarlimab	L01FF:PD-1/PD-L1 (Programmed cell death protein 1/death ligand 1) inhibitors		FALSE	high	316	FALSE	EG002
NCT03602859	placebo	ATC L01FF: PD-1/PD-L1 (Programmed cell death protein 1/death ligand 1) inhibitors		EG003	M_hf	2	1	417	0	0	745	dostarlimab	L01FF:PD-1/PD-L1 (Programmed cell death protein 1/death ligand 1) inhibitors		FALSE	high	316	FALSE	EG002
NCT03602859	placebo	ATC L01FF: PD-1/PD-L1 (Programmed cell death protein 1/death ligand 1) inhibitors		EG003	M_ich	0	0	417	0	0	745	dostarlimab	L01FF:PD-1/PD-L1 (Programmed cell death protein 1/death ligand 1) inhibitors		FALSE	high	316	FALSE	EG002
NCT03602859	placebo	ATC L01FF: PD-1/PD-L1 (Programmed cell death protein 1/death ligand 1) inhibitors		EG003	NCO_cataract	0	0	417	0	0	745	dostarlimab	L01FF:PD-1/PD-L1 (Programmed cell death protein 1/death ligand 1) inhibitors		FALSE	high	316	FALSE	EG002
NCT03602859	placebo	ATC L01FF: PD-1/PD-L1 (Programmed cell death protein 1/death ligand 1) inhibitors		EG003	NCO_hernia	0	0	417	1	1	745	dostarlimab	L01FF:PD-1/PD-L1 (Programmed cell death protein 1/death ligand 1) inhibitors		FALSE	high	316	FALSE	EG002
NCT03602859	placebo	ATC L01FF: PD-1/PD-L1 (Programmed cell death protein 1/death ligand 1) inhibitors		EG003	NGF_composite	1	1	417	1	1	745	dostarlimab	L01FF:PD-1/PD-L1 (Programmed cell death protein 1/death ligand 1) inhibitors		FALSE	high	316	FALSE	EG002
NCT03602859	placebo	ATC L01FF: PD-1/PD-L1 (Programmed cell death protein 1/death ligand 1) inhibitors		EG003	S1_spine	0	0	417	0	0	745	dostarlimab	L01FF:PD-1/PD-L1 (Programmed cell death protein 1/death ligand 1) inhibitors		FALSE	high	316	FALSE	EG002
NCT03602859	placebo	ATC L01FF: PD-1/PD-L1 (Programmed cell death protein 1/death ligand 1) inhibitors		EG003	S2_gout	0	0	417	0	0	745	dostarlimab	L01FF:PD-1/PD-L1 (Programmed cell death protein 1/death ligand 1) inhibitors		FALSE	high	316	FALSE	EG002
NCT03602859	placebo	ATC L01FF: PD-1/PD-L1 (Programmed cell death protein 1/death ligand 1) inhibitors		EG003	S3_osteonecrosis	0	0	417	0	0	745	dostarlimab	L01FF:PD-1/PD-L1 (Programmed cell death protein 1/death ligand 1) inhibitors		FALSE	high	316	FALSE	EG002
NCT03602859	placebo	ATC L01XK: Poly (ADP-ribose) polymerase (PARP) inhibitors		EG002	DEATH	106	106	159	235	235	417	niraparib	L01XK:Poly (ADP-ribose) polymerase (PARP) inhibitors		FALSE	high	316	FALSE	EG001
NCT03602859	placebo	ATC L01XK: Poly (ADP-ribose) polymerase (PARP) inhibitors		EG002	JF	0	0	159	1	1	417	niraparib	L01XK:Poly (ADP-ribose) polymerase (PARP) inhibitors		FALSE	high	316	FALSE	EG001
NCT03602859	placebo	ATC L01XK: Poly (ADP-ribose) polymerase (PARP) inhibitors		EG002	JF_arthro	0	0	159	0	0	417	niraparib	L01XK:Poly (ADP-ribose) polymerase (PARP) inhibitors		FALSE	high	316	FALSE	EG001
NCT03602859	placebo	ATC L01XK: Poly (ADP-ribose) polymerase (PARP) inhibitors		EG002	JF_oa	0	0	159	1	1	417	niraparib	L01XK:Poly (ADP-ribose) polymerase (PARP) inhibitors		FALSE	high	316	FALSE	EG001
NCT03602859	placebo	ATC L01XK: Poly (ADP-ribose) polymerase (PARP) inhibitors		EG002	JF_rpoa	0	0	159	0	0	417	niraparib	L01XK:Poly (ADP-ribose) polymerase (PARP) inhibitors		FALSE	high	316	FALSE	EG001
NCT03602859	placebo	ATC L01XK: Poly (ADP-ribose) polymerase (PARP) inhibitors		EG002	M_dka	0	0	159	0	0	417	niraparib	L01XK:Poly (ADP-ribose) polymerase (PARP) inhibitors		FALSE	high	316	FALSE	EG001
NCT03602859	placebo	ATC L01XK: Poly (ADP-ribose) polymerase (PARP) inhibitors		EG002	M_gallbladder	0	0	159	1	1	417	niraparib	L01XK:Poly (ADP-ribose) polymerase (PARP) inhibitors		FALSE	high	316	FALSE	EG001
NCT03602859	placebo	ATC L01XK: Poly (ADP-ribose) polymerase (PARP) inhibitors		EG002	M_hf	1	1	159	2	1	417	niraparib	L01XK:Poly (ADP-ribose) polymerase (PARP) inhibitors		FALSE	high	316	FALSE	EG001
NCT03602859	placebo	ATC L01XK: Poly (ADP-ribose) polymerase (PARP) inhibitors		EG002	M_ich	0	0	159	0	0	417	niraparib	L01XK:Poly (ADP-ribose) polymerase (PARP) inhibitors		FALSE	high	316	FALSE	EG001
NCT03602859	placebo	ATC L01XK: Poly (ADP-ribose) polymerase (PARP) inhibitors		EG002	NCO_cataract	0	0	159	0	0	417	niraparib	L01XK:Poly (ADP-ribose) polymerase (PARP) inhibitors		FALSE	high	316	FALSE	EG001
NCT03602859	placebo	ATC L01XK: Poly (ADP-ribose) polymerase (PARP) inhibitors		EG002	NCO_hernia	0	0	159	0	0	417	niraparib	L01XK:Poly (ADP-ribose) polymerase (PARP) inhibitors		FALSE	high	316	FALSE	EG001
NCT03602859	placebo	ATC L01XK: Poly (ADP-ribose) polymerase (PARP) inhibitors		EG002	NGF_composite	0	0	159	1	1	417	niraparib	L01XK:Poly (ADP-ribose) polymerase (PARP) inhibitors		FALSE	high	316	FALSE	EG001
NCT03602859	placebo	ATC L01XK: Poly (ADP-ribose) polymerase (PARP) inhibitors		EG002	S1_spine	0	0	159	0	0	417	niraparib	L01XK:Poly (ADP-ribose) polymerase (PARP) inhibitors		FALSE	high	316	FALSE	EG001
NCT03602859	placebo	ATC L01XK: Poly (ADP-ribose) polymerase (PARP) inhibitors		EG002	S2_gout	0	0	159	0	0	417	niraparib	L01XK:Poly (ADP-ribose) polymerase (PARP) inhibitors		FALSE	high	316	FALSE	EG001
NCT03602859	placebo	ATC L01XK: Poly (ADP-ribose) polymerase (PARP) inhibitors		EG002	S3_osteonecrosis	0	0	159	0	0	417	niraparib	L01XK:Poly (ADP-ribose) polymerase (PARP) inhibitors		FALSE	high	316	FALSE	EG001
NCT03611582	placebo	GLP-1RA		EG000	DEATH	0	0	204	0	0	407	semaglutide	GLP-1RA		FALSE	high	75	FALSE	EG001
NCT03611582	placebo	GLP-1RA		EG000	JF	0	0	204	3	3	407	semaglutide	GLP-1RA		FALSE	high	75	FALSE	EG001
NCT03611582	placebo	GLP-1RA		EG000	JF_arthro	0	0	204	0	0	407	semaglutide	GLP-1RA		FALSE	high	75	FALSE	EG001
NCT03611582	placebo	GLP-1RA		EG000	JF_oa	0	0	204	3	3	407	semaglutide	GLP-1RA		FALSE	high	75	FALSE	EG001
NCT03611582	placebo	GLP-1RA		EG000	JF_rpoa	0	0	204	0	0	407	semaglutide	GLP-1RA		FALSE	high	75	FALSE	EG001
NCT03611582	placebo	GLP-1RA		EG000	M_dka	0	0	204	0	0	407	semaglutide	GLP-1RA		FALSE	high	75	FALSE	EG001
NCT03611582	placebo	GLP-1RA		EG000	M_gallbladder	0	0	204	12	7	407	semaglutide	GLP-1RA		FALSE	high	75	FALSE	EG001
NCT03611582	placebo	GLP-1RA		EG000	M_hf	0	0	204	0	0	407	semaglutide	GLP-1RA		FALSE	high	75	FALSE	EG001
NCT03611582	placebo	GLP-1RA		EG000	M_ich	0	0	204	0	0	407	semaglutide	GLP-1RA		FALSE	high	75	FALSE	EG001
NCT03611582	placebo	GLP-1RA		EG000	NCO_cataract	0	0	204	0	0	407	semaglutide	GLP-1RA		FALSE	high	75	FALSE	EG001
NCT03611582	placebo	GLP-1RA		EG000	NCO_hernia	2	1	204	0	0	407	semaglutide	GLP-1RA		FALSE	high	75	FALSE	EG001
NCT03611582	placebo	GLP-1RA		EG000	NGF_composite	0	0	204	3	3	407	semaglutide	GLP-1RA		FALSE	high	75	FALSE	EG001
NCT03611582	placebo	GLP-1RA		EG000	S1_spine	0	0	204	3	2	407	semaglutide	GLP-1RA		FALSE	high	75	FALSE	EG001
NCT03611582	placebo	GLP-1RA		EG000	S2_gout	0	0	204	0	0	407	semaglutide	GLP-1RA		FALSE	high	75	FALSE	EG001
NCT03611582	placebo	GLP-1RA		EG000	S3_osteonecrosis	0	0	204	0	0	407	semaglutide	GLP-1RA		FALSE	high	75	FALSE	EG001
NCT03615326	placebo	ATC L01FF: PD-1/PD-L1 (Programmed cell death protein 1/death ligand 1) inhibitors		EG000|EG002	DEATH	305	305	366	278	278	370	pembrolizumab	L01FF:PD-1/PD-L1 (Programmed cell death protein 1/death ligand 1) inhibitors		FALSE	medium	274.05	FALSE	EG001|EG003
NCT03615326	placebo	ATC L01FF: PD-1/PD-L1 (Programmed cell death protein 1/death ligand 1) inhibitors		EG000|EG002	JF	0	0	366	0	0	370	pembrolizumab	L01FF:PD-1/PD-L1 (Programmed cell death protein 1/death ligand 1) inhibitors		FALSE	medium	274.05	FALSE	EG001|EG003
NCT03615326	placebo	ATC L01FF: PD-1/PD-L1 (Programmed cell death protein 1/death ligand 1) inhibitors		EG000|EG002	JF_arthro	0	0	366	0	0	370	pembrolizumab	L01FF:PD-1/PD-L1 (Programmed cell death protein 1/death ligand 1) inhibitors		FALSE	medium	274.05	FALSE	EG001|EG003
NCT03615326	placebo	ATC L01FF: PD-1/PD-L1 (Programmed cell death protein 1/death ligand 1) inhibitors		EG000|EG002	JF_oa	0	0	366	0	0	370	pembrolizumab	L01FF:PD-1/PD-L1 (Programmed cell death protein 1/death ligand 1) inhibitors		FALSE	medium	274.05	FALSE	EG001|EG003
NCT03615326	placebo	ATC L01FF: PD-1/PD-L1 (Programmed cell death protein 1/death ligand 1) inhibitors		EG000|EG002	JF_rpoa	0	0	366	0	0	370	pembrolizumab	L01FF:PD-1/PD-L1 (Programmed cell death protein 1/death ligand 1) inhibitors		FALSE	medium	274.05	FALSE	EG001|EG003
NCT03615326	placebo	ATC L01FF: PD-1/PD-L1 (Programmed cell death protein 1/death ligand 1) inhibitors		EG000|EG002	M_dka	0	0	366	0	0	370	pembrolizumab	L01FF:PD-1/PD-L1 (Programmed cell death protein 1/death ligand 1) inhibitors		FALSE	medium	274.05	FALSE	EG001|EG003
NCT03615326	placebo	ATC L01FF: PD-1/PD-L1 (Programmed cell death protein 1/death ligand 1) inhibitors		EG000|EG002	M_gallbladder	6	3	366	4	2	370	pembrolizumab	L01FF:PD-1/PD-L1 (Programmed cell death protein 1/death ligand 1) inhibitors		FALSE	medium	274.05	FALSE	EG001|EG003
NCT03615326	placebo	ATC L01FF: PD-1/PD-L1 (Programmed cell death protein 1/death ligand 1) inhibitors		EG000|EG002	M_hf	1	1	366	4	2	370	pembrolizumab	L01FF:PD-1/PD-L1 (Programmed cell death protein 1/death ligand 1) inhibitors		FALSE	medium	274.05	FALSE	EG001|EG003
NCT03615326	placebo	ATC L01FF: PD-1/PD-L1 (Programmed cell death protein 1/death ligand 1) inhibitors		EG000|EG002	M_ich	2	1	366	1	1	370	pembrolizumab	L01FF:PD-1/PD-L1 (Programmed cell death protein 1/death ligand 1) inhibitors		FALSE	medium	274.05	FALSE	EG001|EG003
NCT03615326	placebo	ATC L01FF: PD-1/PD-L1 (Programmed cell death protein 1/death ligand 1) inhibitors		EG000|EG002	NCO_cataract	0	0	366	0	0	370	pembrolizumab	L01FF:PD-1/PD-L1 (Programmed cell death protein 1/death ligand 1) inhibitors		FALSE	medium	274.05	FALSE	EG001|EG003
NCT03615326	placebo	ATC L01FF: PD-1/PD-L1 (Programmed cell death protein 1/death ligand 1) inhibitors		EG000|EG002	NCO_hernia	1	1	366	1	1	370	pembrolizumab	L01FF:PD-1/PD-L1 (Programmed cell death protein 1/death ligand 1) inhibitors		FALSE	medium	274.05	FALSE	EG001|EG003
NCT03615326	placebo	ATC L01FF: PD-1/PD-L1 (Programmed cell death protein 1/death ligand 1) inhibitors		EG000|EG002	NGF_composite	0	0	366	0	0	370	pembrolizumab	L01FF:PD-1/PD-L1 (Programmed cell death protein 1/death ligand 1) inhibitors		FALSE	medium	274.05	FALSE	EG001|EG003
NCT03615326	placebo	ATC L01FF: PD-1/PD-L1 (Programmed cell death protein 1/death ligand 1) inhibitors		EG000|EG002	S1_spine	0	0	366	0	0	370	pembrolizumab	L01FF:PD-1/PD-L1 (Programmed cell death protein 1/death ligand 1) inhibitors		FALSE	medium	274.05	FALSE	EG001|EG003
NCT03615326	placebo	ATC L01FF: PD-1/PD-L1 (Programmed cell death protein 1/death ligand 1) inhibitors		EG000|EG002	S2_gout	0	0	366	0	0	370	pembrolizumab	L01FF:PD-1/PD-L1 (Programmed cell death protein 1/death ligand 1) inhibitors		FALSE	medium	274.05	FALSE	EG001|EG003
NCT03615326	placebo	ATC L01FF: PD-1/PD-L1 (Programmed cell death protein 1/death ligand 1) inhibitors		EG000|EG002	S3_osteonecrosis	0	0	366	0	0	370	pembrolizumab	L01FF:PD-1/PD-L1 (Programmed cell death protein 1/death ligand 1) inhibitors		FALSE	medium	274.05	FALSE	EG001|EG003
NCT03616912	placebo	JAK inhibitor		EG001|EG002|EG004|EG005	DEATH	1	1	274	1	1	547	baricitinib	JAK inhibitor		FALSE	high	56	FALSE	EG000|EG003
NCT03616912	placebo	JAK inhibitor		EG001|EG002|EG004|EG005	JF	1	1	274	0	0	547	baricitinib	JAK inhibitor		FALSE	high	56	FALSE	EG000|EG003
NCT03616912	placebo	JAK inhibitor		EG001|EG002|EG004|EG005	JF_arthro	0	0	274	0	0	547	baricitinib	JAK inhibitor		FALSE	high	56	FALSE	EG000|EG003
NCT03616912	placebo	JAK inhibitor		EG001|EG002|EG004|EG005	JF_oa	1	1	274	0	0	547	baricitinib	JAK inhibitor		FALSE	high	56	FALSE	EG000|EG003
NCT03616912	placebo	JAK inhibitor		EG001|EG002|EG004|EG005	JF_rpoa	0	0	274	0	0	547	baricitinib	JAK inhibitor		FALSE	high	56	FALSE	EG000|EG003
NCT03616912	placebo	JAK inhibitor		EG001|EG002|EG004|EG005	M_dka	0	0	274	0	0	547	baricitinib	JAK inhibitor		FALSE	high	56	FALSE	EG000|EG003
NCT03616912	placebo	JAK inhibitor		EG001|EG002|EG004|EG005	M_gallbladder	0	0	274	5	2	547	baricitinib	JAK inhibitor		FALSE	high	56	FALSE	EG000|EG003
NCT03616912	placebo	JAK inhibitor		EG001|EG002|EG004|EG005	M_hf	0	0	274	0	0	547	baricitinib	JAK inhibitor		FALSE	high	56	FALSE	EG000|EG003
NCT03616912	placebo	JAK inhibitor		EG001|EG002|EG004|EG005	M_ich	0	0	274	0	0	547	baricitinib	JAK inhibitor		FALSE	high	56	FALSE	EG000|EG003
NCT03616912	placebo	JAK inhibitor		EG001|EG002|EG004|EG005	NCO_cataract	0	0	274	0	0	547	baricitinib	JAK inhibitor		FALSE	high	56	FALSE	EG000|EG003
NCT03616912	placebo	JAK inhibitor		EG001|EG002|EG004|EG005	NCO_hernia	0	0	274	0	0	547	baricitinib	JAK inhibitor		FALSE	high	56	FALSE	EG000|EG003
NCT03616912	placebo	JAK inhibitor		EG001|EG002|EG004|EG005	NGF_composite	1	1	274	1	1	547	baricitinib	JAK inhibitor		FALSE	high	56	FALSE	EG000|EG003
NCT03616912	placebo	JAK inhibitor		EG001|EG002|EG004|EG005	S1_spine	1	1	274	0	0	547	baricitinib	JAK inhibitor		FALSE	high	56	FALSE	EG000|EG003
NCT03616912	placebo	JAK inhibitor		EG001|EG002|EG004|EG005	S2_gout	0	0	274	0	0	547	baricitinib	JAK inhibitor		FALSE	high	56	FALSE	EG000|EG003
NCT03616912	placebo	JAK inhibitor		EG001|EG002|EG004|EG005	S3_osteonecrosis	0	0	274	1	1	547	baricitinib	JAK inhibitor		FALSE	high	56	FALSE	EG000|EG003
NCT03616964	placebo	JAK inhibitor		EG001|EG002	DEATH	3	3	256	4	4	519	baricitinib	JAK inhibitor		FALSE	high	56	FALSE	EG000
NCT03616964	placebo	JAK inhibitor		EG001|EG002	JF	1	1	256	3	3	519	baricitinib	JAK inhibitor		FALSE	high	56	FALSE	EG000
NCT03616964	placebo	JAK inhibitor		EG001|EG002	JF_arthro	1	1	256	2	2	519	baricitinib	JAK inhibitor		FALSE	high	56	FALSE	EG000
NCT03616964	placebo	JAK inhibitor		EG001|EG002	JF_oa	0	0	256	1	1	519	baricitinib	JAK inhibitor		FALSE	high	56	FALSE	EG000
NCT03616964	placebo	JAK inhibitor		EG001|EG002	JF_rpoa	0	0	256	0	0	519	baricitinib	JAK inhibitor		FALSE	high	56	FALSE	EG000
NCT03616964	placebo	JAK inhibitor		EG001|EG002	M_dka	0	0	256	0	0	519	baricitinib	JAK inhibitor		FALSE	high	56	FALSE	EG000
NCT03616964	placebo	JAK inhibitor		EG001|EG002	M_gallbladder	1	1	256	2	2	519	baricitinib	JAK inhibitor		FALSE	high	56	FALSE	EG000
NCT03616964	placebo	JAK inhibitor		EG001|EG002	M_hf	0	0	256	0	0	519	baricitinib	JAK inhibitor		FALSE	high	56	FALSE	EG000
NCT03616964	placebo	JAK inhibitor		EG001|EG002	M_ich	0	0	256	0	0	519	baricitinib	JAK inhibitor		FALSE	high	56	FALSE	EG000
NCT03616964	placebo	JAK inhibitor		EG001|EG002	NCO_cataract	0	0	256	0	0	519	baricitinib	JAK inhibitor		FALSE	high	56	FALSE	EG000
NCT03616964	placebo	JAK inhibitor		EG001|EG002	NCO_hernia	0	0	256	0	0	519	baricitinib	JAK inhibitor		FALSE	high	56	FALSE	EG000
NCT03616964	placebo	JAK inhibitor		EG001|EG002	NGF_composite	1	1	256	4	3	519	baricitinib	JAK inhibitor		FALSE	high	56	FALSE	EG000
NCT03616964	placebo	JAK inhibitor		EG001|EG002	S1_spine	0	0	256	1	1	519	baricitinib	JAK inhibitor		FALSE	high	56	FALSE	EG000
NCT03616964	placebo	JAK inhibitor		EG001|EG002	S2_gout	0	0	256	0	0	519	baricitinib	JAK inhibitor		FALSE	high	56	FALSE	EG000
NCT03616964	placebo	JAK inhibitor		EG001|EG002	S3_osteonecrosis	0	0	256	1	1	519	baricitinib	JAK inhibitor		FALSE	high	56	FALSE	EG000
NCT03619213	placebo	SGLT2i		EG000	DEATH	533	533	3127	510	510	3126	dapagliflozin	SGLT2i		FALSE	high	183.57	TRUE	EG001
NCT03619213	placebo	SGLT2i		EG000	JF	8	8	3127	9	9	3126	dapagliflozin	SGLT2i		FALSE	high	183.57	TRUE	EG001
NCT03619213	placebo	SGLT2i		EG000	JF_arthro	0	0	3127	0	0	3126	dapagliflozin	SGLT2i		FALSE	high	183.57	TRUE	EG001
NCT03619213	placebo	SGLT2i		EG000	JF_oa	8	8	3127	9	9	3126	dapagliflozin	SGLT2i		FALSE	high	183.57	TRUE	EG001
NCT03619213	placebo	SGLT2i		EG000	JF_rpoa	0	0	3127	0	0	3126	dapagliflozin	SGLT2i		FALSE	high	183.57	TRUE	EG001
NCT03619213	placebo	SGLT2i		EG000	M_dka	3	3	3127	4	3	3126	dapagliflozin	SGLT2i		FALSE	high	183.57	TRUE	EG001
NCT03619213	placebo	SGLT2i		EG000	M_gallbladder	24	7	3127	28	8	3126	dapagliflozin	SGLT2i		FALSE	high	183.57	TRUE	EG001
NCT03619213	placebo	SGLT2i		EG000	M_hf	576	377	3127	467	308	3126	dapagliflozin	SGLT2i		FALSE	high	183.57	TRUE	EG001
NCT03619213	placebo	SGLT2i		EG000	M_ich	22	9	3127	19	10	3126	dapagliflozin	SGLT2i		FALSE	high	183.57	TRUE	EG001
NCT03619213	placebo	SGLT2i		EG000	NCO_cataract	5	5	3127	10	10	3126	dapagliflozin	SGLT2i		FALSE	high	183.57	TRUE	EG001
NCT03619213	placebo	SGLT2i		EG000	NCO_hernia	5	5	3127	7	6	3126	dapagliflozin	SGLT2i		FALSE	high	183.57	TRUE	EG001
NCT03619213	placebo	SGLT2i		EG000	NGF_composite	9	8	3127	10	9	3126	dapagliflozin	SGLT2i		FALSE	high	183.57	TRUE	EG001
NCT03619213	placebo	SGLT2i		EG000	S1_spine	9	4	3127	12	7	3126	dapagliflozin	SGLT2i		FALSE	high	183.57	TRUE	EG001
NCT03619213	placebo	SGLT2i		EG000	S2_gout	4	4	3127	5	4	3126	dapagliflozin	SGLT2i		FALSE	high	183.57	TRUE	EG001
NCT03619213	placebo	SGLT2i		EG000	S3_osteonecrosis	1	1	3127	1	1	3126	dapagliflozin	SGLT2i		FALSE	high	183.57	TRUE	EG001
NCT03622580	head_to_head	ATC S01LA: Antineovascularisation agents	ATC L01XX: Other antineoplastic agents	EG000|EG001	DEATH	13	13	311	37	37	626	faricimab	S01LA:Antineovascularisation agents	aflibercept	FALSE	high	100	FALSE	EG002
NCT03622580	head_to_head	ATC S01LA: Antineovascularisation agents	ATC L01XX: Other antineoplastic agents	EG000|EG001	JF	2	2	311	0	0	626	faricimab	S01LA:Antineovascularisation agents	aflibercept	FALSE	high	100	FALSE	EG002
NCT03622580	head_to_head	ATC S01LA: Antineovascularisation agents	ATC L01XX: Other antineoplastic agents	EG000|EG001	JF_arthro	0	0	311	0	0	626	faricimab	S01LA:Antineovascularisation agents	aflibercept	FALSE	high	100	FALSE	EG002
NCT03622580	head_to_head	ATC S01LA: Antineovascularisation agents	ATC L01XX: Other antineoplastic agents	EG000|EG001	JF_oa	2	2	311	0	0	626	faricimab	S01LA:Antineovascularisation agents	aflibercept	FALSE	high	100	FALSE	EG002
NCT03622580	head_to_head	ATC S01LA: Antineovascularisation agents	ATC L01XX: Other antineoplastic agents	EG000|EG001	JF_rpoa	0	0	311	0	0	626	faricimab	S01LA:Antineovascularisation agents	aflibercept	FALSE	high	100	FALSE	EG002
NCT03622580	head_to_head	ATC S01LA: Antineovascularisation agents	ATC L01XX: Other antineoplastic agents	EG000|EG001	M_dka	1	1	311	2	2	626	faricimab	S01LA:Antineovascularisation agents	aflibercept	FALSE	high	100	FALSE	EG002
NCT03622580	head_to_head	ATC S01LA: Antineovascularisation agents	ATC L01XX: Other antineoplastic agents	EG000|EG001	M_gallbladder	0	0	311	5	2	626	faricimab	S01LA:Antineovascularisation agents	aflibercept	FALSE	high	100	FALSE	EG002
NCT03622580	head_to_head	ATC S01LA: Antineovascularisation agents	ATC L01XX: Other antineoplastic agents	EG000|EG001	M_hf	9	5	311	19	10	626	faricimab	S01LA:Antineovascularisation agents	aflibercept	FALSE	high	100	FALSE	EG002
NCT03622580	head_to_head	ATC S01LA: Antineovascularisation agents	ATC L01XX: Other antineoplastic agents	EG000|EG001	M_ich	0	0	311	5	2	626	faricimab	S01LA:Antineovascularisation agents	aflibercept	FALSE	high	100	FALSE	EG002
NCT03622580	head_to_head	ATC S01LA: Antineovascularisation agents	ATC L01XX: Other antineoplastic agents	EG000|EG001	NCO_cataract	4	3	311	9	7	626	faricimab	S01LA:Antineovascularisation agents	aflibercept	FALSE	high	100	FALSE	EG002
NCT03622580	head_to_head	ATC S01LA: Antineovascularisation agents	ATC L01XX: Other antineoplastic agents	EG000|EG001	NCO_hernia	0	0	311	0	0	626	faricimab	S01LA:Antineovascularisation agents	aflibercept	FALSE	high	100	FALSE	EG002
NCT03622580	head_to_head	ATC S01LA: Antineovascularisation agents	ATC L01XX: Other antineoplastic agents	EG000|EG001	NGF_composite	2	2	311	0	0	626	faricimab	S01LA:Antineovascularisation agents	aflibercept	FALSE	high	100	FALSE	EG002
NCT03622580	head_to_head	ATC S01LA: Antineovascularisation agents	ATC L01XX: Other antineoplastic agents	EG000|EG001	S1_spine	0	0	311	2	1	626	faricimab	S01LA:Antineovascularisation agents	aflibercept	FALSE	high	100	FALSE	EG002
NCT03622580	head_to_head	ATC S01LA: Antineovascularisation agents	ATC L01XX: Other antineoplastic agents	EG000|EG001	S2_gout	0	0	311	0	0	626	faricimab	S01LA:Antineovascularisation agents	aflibercept	FALSE	high	100	FALSE	EG002
NCT03622580	head_to_head	ATC S01LA: Antineovascularisation agents	ATC L01XX: Other antineoplastic agents	EG000|EG001	S3_osteonecrosis	0	0	311	0	0	626	faricimab	S01LA:Antineovascularisation agents	aflibercept	FALSE	high	100	FALSE	EG002
NCT03622593	head_to_head	ATC S01LA: Antineovascularisation agents	ATC L01XX: Other antineoplastic agents	EG000|EG001	DEATH	10	10	314	21	21	636	faricimab	S01LA:Antineovascularisation agents	aflibercept	FALSE	high	100	FALSE	EG002
NCT03622593	head_to_head	ATC S01LA: Antineovascularisation agents	ATC L01XX: Other antineoplastic agents	EG000|EG001	JF	0	0	314	0	0	636	faricimab	S01LA:Antineovascularisation agents	aflibercept	FALSE	high	100	FALSE	EG002
NCT03622593	head_to_head	ATC S01LA: Antineovascularisation agents	ATC L01XX: Other antineoplastic agents	EG000|EG001	JF_arthro	0	0	314	0	0	636	faricimab	S01LA:Antineovascularisation agents	aflibercept	FALSE	high	100	FALSE	EG002
NCT03622593	head_to_head	ATC S01LA: Antineovascularisation agents	ATC L01XX: Other antineoplastic agents	EG000|EG001	JF_oa	0	0	314	0	0	636	faricimab	S01LA:Antineovascularisation agents	aflibercept	FALSE	high	100	FALSE	EG002
NCT03622593	head_to_head	ATC S01LA: Antineovascularisation agents	ATC L01XX: Other antineoplastic agents	EG000|EG001	JF_rpoa	0	0	314	0	0	636	faricimab	S01LA:Antineovascularisation agents	aflibercept	FALSE	high	100	FALSE	EG002
NCT03622593	head_to_head	ATC S01LA: Antineovascularisation agents	ATC L01XX: Other antineoplastic agents	EG000|EG001	M_dka	1	1	314	0	0	636	faricimab	S01LA:Antineovascularisation agents	aflibercept	FALSE	high	100	FALSE	EG002
NCT03622593	head_to_head	ATC S01LA: Antineovascularisation agents	ATC L01XX: Other antineoplastic agents	EG000|EG001	M_gallbladder	3	1	314	2	1	636	faricimab	S01LA:Antineovascularisation agents	aflibercept	FALSE	high	100	FALSE	EG002
NCT03622593	head_to_head	ATC S01LA: Antineovascularisation agents	ATC L01XX: Other antineoplastic agents	EG000|EG001	M_hf	7	4	314	20	12	636	faricimab	S01LA:Antineovascularisation agents	aflibercept	FALSE	high	100	FALSE	EG002
NCT03622593	head_to_head	ATC S01LA: Antineovascularisation agents	ATC L01XX: Other antineoplastic agents	EG000|EG001	M_ich	0	0	314	1	1	636	faricimab	S01LA:Antineovascularisation agents	aflibercept	FALSE	high	100	FALSE	EG002
NCT03622593	head_to_head	ATC S01LA: Antineovascularisation agents	ATC L01XX: Other antineoplastic agents	EG000|EG001	NCO_cataract	9	7	314	14	11	636	faricimab	S01LA:Antineovascularisation agents	aflibercept	FALSE	high	100	FALSE	EG002
NCT03622593	head_to_head	ATC S01LA: Antineovascularisation agents	ATC L01XX: Other antineoplastic agents	EG000|EG001	NCO_hernia	0	0	314	0	0	636	faricimab	S01LA:Antineovascularisation agents	aflibercept	FALSE	high	100	FALSE	EG002
NCT03622593	head_to_head	ATC S01LA: Antineovascularisation agents	ATC L01XX: Other antineoplastic agents	EG000|EG001	NGF_composite	0	0	314	0	0	636	faricimab	S01LA:Antineovascularisation agents	aflibercept	FALSE	high	100	FALSE	EG002
NCT03622593	head_to_head	ATC S01LA: Antineovascularisation agents	ATC L01XX: Other antineoplastic agents	EG000|EG001	S1_spine	0	0	314	0	0	636	faricimab	S01LA:Antineovascularisation agents	aflibercept	FALSE	high	100	FALSE	EG002
NCT03622593	head_to_head	ATC S01LA: Antineovascularisation agents	ATC L01XX: Other antineoplastic agents	EG000|EG001	S2_gout	1	1	314	0	0	636	faricimab	S01LA:Antineovascularisation agents	aflibercept	FALSE	high	100	FALSE	EG002
NCT03622593	head_to_head	ATC S01LA: Antineovascularisation agents	ATC L01XX: Other antineoplastic agents	EG000|EG001	S3_osteonecrosis	0	0	314	0	0	636	faricimab	S01LA:Antineovascularisation agents	aflibercept	FALSE	high	100	FALSE	EG002
NCT03624127	head_to_head	ATC L04AF: Janus-associated kinase (JAK) inhibitors	ATC L04AA: Selective immunosuppressants	EG000	DEATH	0	0	168	0	0	332	deucravacitinib	L04AF:Janus-associated kinase (JAK) inhibitors	apremilast	FALSE	medium	104.4	FALSE	EG002
NCT03624127	head_to_head	ATC L04AF: Janus-associated kinase (JAK) inhibitors	ATC L04AA: Selective immunosuppressants	EG000	JF	0	0	168	0	0	332	deucravacitinib	L04AF:Janus-associated kinase (JAK) inhibitors	apremilast	FALSE	medium	104.4	FALSE	EG002
NCT03624127	head_to_head	ATC L04AF: Janus-associated kinase (JAK) inhibitors	ATC L04AA: Selective immunosuppressants	EG000	JF_arthro	0	0	168	0	0	332	deucravacitinib	L04AF:Janus-associated kinase (JAK) inhibitors	apremilast	FALSE	medium	104.4	FALSE	EG002
NCT03624127	head_to_head	ATC L04AF: Janus-associated kinase (JAK) inhibitors	ATC L04AA: Selective immunosuppressants	EG000	JF_oa	0	0	168	0	0	332	deucravacitinib	L04AF:Janus-associated kinase (JAK) inhibitors	apremilast	FALSE	medium	104.4	FALSE	EG002
NCT03624127	head_to_head	ATC L04AF: Janus-associated kinase (JAK) inhibitors	ATC L04AA: Selective immunosuppressants	EG000	JF_rpoa	0	0	168	0	0	332	deucravacitinib	L04AF:Janus-associated kinase (JAK) inhibitors	apremilast	FALSE	medium	104.4	FALSE	EG002
NCT03624127	head_to_head	ATC L04AF: Janus-associated kinase (JAK) inhibitors	ATC L04AA: Selective immunosuppressants	EG000	M_dka	0	0	168	0	0	332	deucravacitinib	L04AF:Janus-associated kinase (JAK) inhibitors	apremilast	FALSE	medium	104.4	FALSE	EG002
NCT03624127	head_to_head	ATC L04AF: Janus-associated kinase (JAK) inhibitors	ATC L04AA: Selective immunosuppressants	EG000	M_gallbladder	0	0	168	0	0	332	deucravacitinib	L04AF:Janus-associated kinase (JAK) inhibitors	apremilast	FALSE	medium	104.4	FALSE	EG002
NCT03624127	head_to_head	ATC L04AF: Janus-associated kinase (JAK) inhibitors	ATC L04AA: Selective immunosuppressants	EG000	M_hf	0	0	168	0	0	332	deucravacitinib	L04AF:Janus-associated kinase (JAK) inhibitors	apremilast	FALSE	medium	104.4	FALSE	EG002
NCT03624127	head_to_head	ATC L04AF: Janus-associated kinase (JAK) inhibitors	ATC L04AA: Selective immunosuppressants	EG000	M_ich	0	0	168	0	0	332	deucravacitinib	L04AF:Janus-associated kinase (JAK) inhibitors	apremilast	FALSE	medium	104.4	FALSE	EG002
NCT03624127	head_to_head	ATC L04AF: Janus-associated kinase (JAK) inhibitors	ATC L04AA: Selective immunosuppressants	EG000	NCO_cataract	0	0	168	0	0	332	deucravacitinib	L04AF:Janus-associated kinase (JAK) inhibitors	apremilast	FALSE	medium	104.4	FALSE	EG002
NCT03624127	head_to_head	ATC L04AF: Janus-associated kinase (JAK) inhibitors	ATC L04AA: Selective immunosuppressants	EG000	NCO_hernia	0	0	168	0	0	332	deucravacitinib	L04AF:Janus-associated kinase (JAK) inhibitors	apremilast	FALSE	medium	104.4	FALSE	EG002
NCT03624127	head_to_head	ATC L04AF: Janus-associated kinase (JAK) inhibitors	ATC L04AA: Selective immunosuppressants	EG000	NGF_composite	0	0	168	0	0	332	deucravacitinib	L04AF:Janus-associated kinase (JAK) inhibitors	apremilast	FALSE	medium	104.4	FALSE	EG002
NCT03624127	head_to_head	ATC L04AF: Janus-associated kinase (JAK) inhibitors	ATC L04AA: Selective immunosuppressants	EG000	S1_spine	0	0	168	0	0	332	deucravacitinib	L04AF:Janus-associated kinase (JAK) inhibitors	apremilast	FALSE	medium	104.4	FALSE	EG002
NCT03624127	head_to_head	ATC L04AF: Janus-associated kinase (JAK) inhibitors	ATC L04AA: Selective immunosuppressants	EG000	S2_gout	0	0	168	0	0	332	deucravacitinib	L04AF:Janus-associated kinase (JAK) inhibitors	apremilast	FALSE	medium	104.4	FALSE	EG002
NCT03624127	head_to_head	ATC L04AF: Janus-associated kinase (JAK) inhibitors	ATC L04AA: Selective immunosuppressants	EG000	S3_osteonecrosis	0	0	168	0	0	332	deucravacitinib	L04AF:Janus-associated kinase (JAK) inhibitors	apremilast	FALSE	medium	104.4	FALSE	EG002
NCT03624127	placebo	ATC L04AA: Selective immunosuppressants		EG002	DEATH	1	1	165	0	0	168	apremilast	L04AA:Selective immunosuppressants		FALSE	medium	104.4	FALSE	EG001
NCT03624127	placebo	ATC L04AA: Selective immunosuppressants		EG002	JF	0	0	165	0	0	168	apremilast	L04AA:Selective immunosuppressants		FALSE	medium	104.4	FALSE	EG001
NCT03624127	placebo	ATC L04AA: Selective immunosuppressants		EG002	JF_arthro	0	0	165	0	0	168	apremilast	L04AA:Selective immunosuppressants		FALSE	medium	104.4	FALSE	EG001
NCT03624127	placebo	ATC L04AA: Selective immunosuppressants		EG002	JF_oa	0	0	165	0	0	168	apremilast	L04AA:Selective immunosuppressants		FALSE	medium	104.4	FALSE	EG001
NCT03624127	placebo	ATC L04AA: Selective immunosuppressants		EG002	JF_rpoa	0	0	165	0	0	168	apremilast	L04AA:Selective immunosuppressants		FALSE	medium	104.4	FALSE	EG001
NCT03624127	placebo	ATC L04AA: Selective immunosuppressants		EG002	M_dka	0	0	165	0	0	168	apremilast	L04AA:Selective immunosuppressants		FALSE	medium	104.4	FALSE	EG001
NCT03624127	placebo	ATC L04AA: Selective immunosuppressants		EG002	M_gallbladder	0	0	165	0	0	168	apremilast	L04AA:Selective immunosuppressants		FALSE	medium	104.4	FALSE	EG001
NCT03624127	placebo	ATC L04AA: Selective immunosuppressants		EG002	M_hf	0	0	165	0	0	168	apremilast	L04AA:Selective immunosuppressants		FALSE	medium	104.4	FALSE	EG001
NCT03624127	placebo	ATC L04AA: Selective immunosuppressants		EG002	M_ich	0	0	165	0	0	168	apremilast	L04AA:Selective immunosuppressants		FALSE	medium	104.4	FALSE	EG001
NCT03624127	placebo	ATC L04AA: Selective immunosuppressants		EG002	NCO_cataract	0	0	165	0	0	168	apremilast	L04AA:Selective immunosuppressants		FALSE	medium	104.4	FALSE	EG001
NCT03624127	placebo	ATC L04AA: Selective immunosuppressants		EG002	NCO_hernia	0	0	165	0	0	168	apremilast	L04AA:Selective immunosuppressants		FALSE	medium	104.4	FALSE	EG001
NCT03624127	placebo	ATC L04AA: Selective immunosuppressants		EG002	NGF_composite	0	0	165	0	0	168	apremilast	L04AA:Selective immunosuppressants		FALSE	medium	104.4	FALSE	EG001
NCT03624127	placebo	ATC L04AA: Selective immunosuppressants		EG002	S1_spine	0	0	165	0	0	168	apremilast	L04AA:Selective immunosuppressants		FALSE	medium	104.4	FALSE	EG001
NCT03624127	placebo	ATC L04AA: Selective immunosuppressants		EG002	S2_gout	0	0	165	0	0	168	apremilast	L04AA:Selective immunosuppressants		FALSE	medium	104.4	FALSE	EG001
NCT03624127	placebo	ATC L04AA: Selective immunosuppressants		EG002	S3_osteonecrosis	0	0	165	0	0	168	apremilast	L04AA:Selective immunosuppressants		FALSE	medium	104.4	FALSE	EG001
NCT03624127	placebo	ATC L04AF: Janus-associated kinase (JAK) inhibitors		EG000	DEATH	1	1	165	0	0	332	deucravacitinib	L04AF:Janus-associated kinase (JAK) inhibitors		FALSE	medium	104.4	FALSE	EG001
NCT03624127	placebo	ATC L04AF: Janus-associated kinase (JAK) inhibitors		EG000	JF	0	0	165	0	0	332	deucravacitinib	L04AF:Janus-associated kinase (JAK) inhibitors		FALSE	medium	104.4	FALSE	EG001
NCT03624127	placebo	ATC L04AF: Janus-associated kinase (JAK) inhibitors		EG000	JF_arthro	0	0	165	0	0	332	deucravacitinib	L04AF:Janus-associated kinase (JAK) inhibitors		FALSE	medium	104.4	FALSE	EG001
NCT03624127	placebo	ATC L04AF: Janus-associated kinase (JAK) inhibitors		EG000	JF_oa	0	0	165	0	0	332	deucravacitinib	L04AF:Janus-associated kinase (JAK) inhibitors		FALSE	medium	104.4	FALSE	EG001
NCT03624127	placebo	ATC L04AF: Janus-associated kinase (JAK) inhibitors		EG000	JF_rpoa	0	0	165	0	0	332	deucravacitinib	L04AF:Janus-associated kinase (JAK) inhibitors		FALSE	medium	104.4	FALSE	EG001
NCT03624127	placebo	ATC L04AF: Janus-associated kinase (JAK) inhibitors		EG000	M_dka	0	0	165	0	0	332	deucravacitinib	L04AF:Janus-associated kinase (JAK) inhibitors		FALSE	medium	104.4	FALSE	EG001
NCT03624127	placebo	ATC L04AF: Janus-associated kinase (JAK) inhibitors		EG000	M_gallbladder	0	0	165	0	0	332	deucravacitinib	L04AF:Janus-associated kinase (JAK) inhibitors		FALSE	medium	104.4	FALSE	EG001
NCT03624127	placebo	ATC L04AF: Janus-associated kinase (JAK) inhibitors		EG000	M_hf	0	0	165	0	0	332	deucravacitinib	L04AF:Janus-associated kinase (JAK) inhibitors		FALSE	medium	104.4	FALSE	EG001
NCT03624127	placebo	ATC L04AF: Janus-associated kinase (JAK) inhibitors		EG000	M_ich	0	0	165	0	0	332	deucravacitinib	L04AF:Janus-associated kinase (JAK) inhibitors		FALSE	medium	104.4	FALSE	EG001
NCT03624127	placebo	ATC L04AF: Janus-associated kinase (JAK) inhibitors		EG000	NCO_cataract	0	0	165	0	0	332	deucravacitinib	L04AF:Janus-associated kinase (JAK) inhibitors		FALSE	medium	104.4	FALSE	EG001
NCT03624127	placebo	ATC L04AF: Janus-associated kinase (JAK) inhibitors		EG000	NCO_hernia	0	0	165	0	0	332	deucravacitinib	L04AF:Janus-associated kinase (JAK) inhibitors		FALSE	medium	104.4	FALSE	EG001
NCT03624127	placebo	ATC L04AF: Janus-associated kinase (JAK) inhibitors		EG000	NGF_composite	0	0	165	0	0	332	deucravacitinib	L04AF:Janus-associated kinase (JAK) inhibitors		FALSE	medium	104.4	FALSE	EG001
NCT03624127	placebo	ATC L04AF: Janus-associated kinase (JAK) inhibitors		EG000	S1_spine	0	0	165	0	0	332	deucravacitinib	L04AF:Janus-associated kinase (JAK) inhibitors		FALSE	medium	104.4	FALSE	EG001
NCT03624127	placebo	ATC L04AF: Janus-associated kinase (JAK) inhibitors		EG000	S2_gout	0	0	165	0	0	332	deucravacitinib	L04AF:Janus-associated kinase (JAK) inhibitors		FALSE	medium	104.4	FALSE	EG001
NCT03624127	placebo	ATC L04AF: Janus-associated kinase (JAK) inhibitors		EG000	S3_osteonecrosis	0	0	165	0	0	332	deucravacitinib	L04AF:Janus-associated kinase (JAK) inhibitors		FALSE	medium	104.4	FALSE	EG001
NCT03629249	placebo	Unmapped: fevipiprant		EG000|EG001	DEATH	0	0	201	1	1	401	fevipiprant			FALSE	high	40	FALSE	EG002
NCT03629249	placebo	Unmapped: fevipiprant		EG000|EG001	JF	0	0	201	1	1	401	fevipiprant			FALSE	high	40	FALSE	EG002
NCT03629249	placebo	Unmapped: fevipiprant		EG000|EG001	JF_arthro	0	0	201	0	0	401	fevipiprant			FALSE	high	40	FALSE	EG002
NCT03629249	placebo	Unmapped: fevipiprant		EG000|EG001	JF_oa	0	0	201	1	1	401	fevipiprant			FALSE	high	40	FALSE	EG002
NCT03629249	placebo	Unmapped: fevipiprant		EG000|EG001	JF_rpoa	0	0	201	0	0	401	fevipiprant			FALSE	high	40	FALSE	EG002
NCT03629249	placebo	Unmapped: fevipiprant		EG000|EG001	M_dka	0	0	201	0	0	401	fevipiprant			FALSE	high	40	FALSE	EG002
NCT03629249	placebo	Unmapped: fevipiprant		EG000|EG001	M_gallbladder	0	0	201	0	0	401	fevipiprant			FALSE	high	40	FALSE	EG002
NCT03629249	placebo	Unmapped: fevipiprant		EG000|EG001	M_hf	0	0	201	0	0	401	fevipiprant			FALSE	high	40	FALSE	EG002
NCT03629249	placebo	Unmapped: fevipiprant		EG000|EG001	M_ich	0	0	201	0	0	401	fevipiprant			FALSE	high	40	FALSE	EG002
NCT03629249	placebo	Unmapped: fevipiprant		EG000|EG001	NCO_cataract	0	0	201	0	0	401	fevipiprant			FALSE	high	40	FALSE	EG002
NCT03629249	placebo	Unmapped: fevipiprant		EG000|EG001	NCO_hernia	0	0	201	0	0	401	fevipiprant			FALSE	high	40	FALSE	EG002
NCT03629249	placebo	Unmapped: fevipiprant		EG000|EG001	NGF_composite	0	0	201	1	1	401	fevipiprant			FALSE	high	40	FALSE	EG002
NCT03629249	placebo	Unmapped: fevipiprant		EG000|EG001	S1_spine	0	0	201	0	0	401	fevipiprant			FALSE	high	40	FALSE	EG002
NCT03629249	placebo	Unmapped: fevipiprant		EG000|EG001	S2_gout	0	0	201	0	0	401	fevipiprant			FALSE	high	40	FALSE	EG002
NCT03629249	placebo	Unmapped: fevipiprant		EG000|EG001	S3_osteonecrosis	0	0	201	0	0	401	fevipiprant			FALSE	high	40	FALSE	EG002
NCT03631199	placebo	IL-1 inhibitor		EG003	DEATH	102	102	322	97	97	320	canakinumab	IL-1 inhibitor		FALSE	high	139.2	FALSE	EG004
NCT03631199	placebo	IL-1 inhibitor		EG003	JF	0	0	322	1	1	320	canakinumab	IL-1 inhibitor		FALSE	high	139.2	FALSE	EG004
NCT03631199	placebo	IL-1 inhibitor		EG003	JF_arthro	0	0	322	0	0	320	canakinumab	IL-1 inhibitor		FALSE	high	139.2	FALSE	EG004
NCT03631199	placebo	IL-1 inhibitor		EG003	JF_oa	0	0	322	1	1	320	canakinumab	IL-1 inhibitor		FALSE	high	139.2	FALSE	EG004
NCT03631199	placebo	IL-1 inhibitor		EG003	JF_rpoa	0	0	322	0	0	320	canakinumab	IL-1 inhibitor		FALSE	high	139.2	FALSE	EG004
NCT03631199	placebo	IL-1 inhibitor		EG003	M_dka	1	1	322	1	1	320	canakinumab	IL-1 inhibitor		FALSE	high	139.2	FALSE	EG004
NCT03631199	placebo	IL-1 inhibitor		EG003	M_gallbladder	1	1	322	1	1	320	canakinumab	IL-1 inhibitor		FALSE	high	139.2	FALSE	EG004
NCT03631199	placebo	IL-1 inhibitor		EG003	M_hf	3	3	322	2	2	320	canakinumab	IL-1 inhibitor		FALSE	high	139.2	FALSE	EG004
NCT03631199	placebo	IL-1 inhibitor		EG003	M_ich	1	1	322	0	0	320	canakinumab	IL-1 inhibitor		FALSE	high	139.2	FALSE	EG004
NCT03631199	placebo	IL-1 inhibitor		EG003	NCO_cataract	0	0	322	0	0	320	canakinumab	IL-1 inhibitor		FALSE	high	139.2	FALSE	EG004
NCT03631199	placebo	IL-1 inhibitor		EG003	NCO_hernia	0	0	322	0	0	320	canakinumab	IL-1 inhibitor		FALSE	high	139.2	FALSE	EG004
NCT03631199	placebo	IL-1 inhibitor		EG003	NGF_composite	0	0	322	1	1	320	canakinumab	IL-1 inhibitor		FALSE	high	139.2	FALSE	EG004
NCT03631199	placebo	IL-1 inhibitor		EG003	S1_spine	0	0	322	0	0	320	canakinumab	IL-1 inhibitor		FALSE	high	139.2	FALSE	EG004
NCT03631199	placebo	IL-1 inhibitor		EG003	S2_gout	0	0	322	0	0	320	canakinumab	IL-1 inhibitor		FALSE	high	139.2	FALSE	EG004
NCT03631199	placebo	IL-1 inhibitor		EG003	S3_osteonecrosis	0	0	322	0	0	320	canakinumab	IL-1 inhibitor		FALSE	high	139.2	FALSE	EG004
NCT03675737	placebo	ATC L01FF: PD-1/PD-L1 (Programmed cell death protein 1/death ligand 1) inhibitors		EG000	DEATH	733	733	787	689	689	785	pembrolizumab	L01FF:PD-1/PD-L1 (Programmed cell death protein 1/death ligand 1) inhibitors		FALSE	high	214.455	FALSE	EG001
NCT03675737	placebo	ATC L01FF: PD-1/PD-L1 (Programmed cell death protein 1/death ligand 1) inhibitors		EG000	JF	0	0	787	0	0	785	pembrolizumab	L01FF:PD-1/PD-L1 (Programmed cell death protein 1/death ligand 1) inhibitors		FALSE	high	214.455	FALSE	EG001
NCT03675737	placebo	ATC L01FF: PD-1/PD-L1 (Programmed cell death protein 1/death ligand 1) inhibitors		EG000	JF_arthro	0	0	787	0	0	785	pembrolizumab	L01FF:PD-1/PD-L1 (Programmed cell death protein 1/death ligand 1) inhibitors		FALSE	high	214.455	FALSE	EG001
NCT03675737	placebo	ATC L01FF: PD-1/PD-L1 (Programmed cell death protein 1/death ligand 1) inhibitors		EG000	JF_oa	0	0	787	0	0	785	pembrolizumab	L01FF:PD-1/PD-L1 (Programmed cell death protein 1/death ligand 1) inhibitors		FALSE	high	214.455	FALSE	EG001
NCT03675737	placebo	ATC L01FF: PD-1/PD-L1 (Programmed cell death protein 1/death ligand 1) inhibitors		EG000	JF_rpoa	0	0	787	0	0	785	pembrolizumab	L01FF:PD-1/PD-L1 (Programmed cell death protein 1/death ligand 1) inhibitors		FALSE	high	214.455	FALSE	EG001
NCT03675737	placebo	ATC L01FF: PD-1/PD-L1 (Programmed cell death protein 1/death ligand 1) inhibitors		EG000	M_dka	0	0	787	2	2	785	pembrolizumab	L01FF:PD-1/PD-L1 (Programmed cell death protein 1/death ligand 1) inhibitors		FALSE	high	214.455	FALSE	EG001
NCT03675737	placebo	ATC L01FF: PD-1/PD-L1 (Programmed cell death protein 1/death ligand 1) inhibitors		EG000	M_gallbladder	9	3	787	11	4	785	pembrolizumab	L01FF:PD-1/PD-L1 (Programmed cell death protein 1/death ligand 1) inhibitors		FALSE	high	214.455	FALSE	EG001
NCT03675737	placebo	ATC L01FF: PD-1/PD-L1 (Programmed cell death protein 1/death ligand 1) inhibitors		EG000	M_hf	2	1	787	1	1	785	pembrolizumab	L01FF:PD-1/PD-L1 (Programmed cell death protein 1/death ligand 1) inhibitors		FALSE	high	214.455	FALSE	EG001
NCT03675737	placebo	ATC L01FF: PD-1/PD-L1 (Programmed cell death protein 1/death ligand 1) inhibitors		EG000	M_ich	3	1	787	0	0	785	pembrolizumab	L01FF:PD-1/PD-L1 (Programmed cell death protein 1/death ligand 1) inhibitors		FALSE	high	214.455	FALSE	EG001
NCT03675737	placebo	ATC L01FF: PD-1/PD-L1 (Programmed cell death protein 1/death ligand 1) inhibitors		EG000	NCO_cataract	1	1	787	0	0	785	pembrolizumab	L01FF:PD-1/PD-L1 (Programmed cell death protein 1/death ligand 1) inhibitors		FALSE	high	214.455	FALSE	EG001
NCT03675737	placebo	ATC L01FF: PD-1/PD-L1 (Programmed cell death protein 1/death ligand 1) inhibitors		EG000	NCO_hernia	0	0	787	0	0	785	pembrolizumab	L01FF:PD-1/PD-L1 (Programmed cell death protein 1/death ligand 1) inhibitors		FALSE	high	214.455	FALSE	EG001
NCT03675737	placebo	ATC L01FF: PD-1/PD-L1 (Programmed cell death protein 1/death ligand 1) inhibitors		EG000	NGF_composite	0	0	787	0	0	785	pembrolizumab	L01FF:PD-1/PD-L1 (Programmed cell death protein 1/death ligand 1) inhibitors		FALSE	high	214.455	FALSE	EG001
NCT03675737	placebo	ATC L01FF: PD-1/PD-L1 (Programmed cell death protein 1/death ligand 1) inhibitors		EG000	S1_spine	0	0	787	0	0	785	pembrolizumab	L01FF:PD-1/PD-L1 (Programmed cell death protein 1/death ligand 1) inhibitors		FALSE	high	214.455	FALSE	EG001
NCT03675737	placebo	ATC L01FF: PD-1/PD-L1 (Programmed cell death protein 1/death ligand 1) inhibitors		EG000	S2_gout	0	0	787	0	0	785	pembrolizumab	L01FF:PD-1/PD-L1 (Programmed cell death protein 1/death ligand 1) inhibitors		FALSE	high	214.455	FALSE	EG001
NCT03675737	placebo	ATC L01FF: PD-1/PD-L1 (Programmed cell death protein 1/death ligand 1) inhibitors		EG000	S3_osteonecrosis	0	0	787	0	0	785	pembrolizumab	L01FF:PD-1/PD-L1 (Programmed cell death protein 1/death ligand 1) inhibitors		FALSE	high	214.455	FALSE	EG001
NCT03684642	head_to_head	GLP-1RA	GLP-1RA	EG000|EG001	DEATH	1	1	302	0	0	605	efpeglenatide	GLP-1RA	dulaglutide	FALSE	high	60	FALSE	EG002
NCT03684642	head_to_head	GLP-1RA	GLP-1RA	EG000|EG001	JF	0	0	302	0	0	605	efpeglenatide	GLP-1RA	dulaglutide	FALSE	high	60	FALSE	EG002
NCT03684642	head_to_head	GLP-1RA	GLP-1RA	EG000|EG001	JF_arthro	0	0	302	0	0	605	efpeglenatide	GLP-1RA	dulaglutide	FALSE	high	60	FALSE	EG002
NCT03684642	head_to_head	GLP-1RA	GLP-1RA	EG000|EG001	JF_oa	0	0	302	0	0	605	efpeglenatide	GLP-1RA	dulaglutide	FALSE	high	60	FALSE	EG002
NCT03684642	head_to_head	GLP-1RA	GLP-1RA	EG000|EG001	JF_rpoa	0	0	302	0	0	605	efpeglenatide	GLP-1RA	dulaglutide	FALSE	high	60	FALSE	EG002
NCT03684642	head_to_head	GLP-1RA	GLP-1RA	EG000|EG001	M_dka	0	0	302	0	0	605	efpeglenatide	GLP-1RA	dulaglutide	FALSE	high	60	FALSE	EG002
NCT03684642	head_to_head	GLP-1RA	GLP-1RA	EG000|EG001	M_gallbladder	2	1	302	3	3	605	efpeglenatide	GLP-1RA	dulaglutide	FALSE	high	60	FALSE	EG002
NCT03684642	head_to_head	GLP-1RA	GLP-1RA	EG000|EG001	M_hf	1	1	302	0	0	605	efpeglenatide	GLP-1RA	dulaglutide	FALSE	high	60	FALSE	EG002
NCT03684642	head_to_head	GLP-1RA	GLP-1RA	EG000|EG001	M_ich	0	0	302	0	0	605	efpeglenatide	GLP-1RA	dulaglutide	FALSE	high	60	FALSE	EG002
NCT03684642	head_to_head	GLP-1RA	GLP-1RA	EG000|EG001	NCO_cataract	0	0	302	0	0	605	efpeglenatide	GLP-1RA	dulaglutide	FALSE	high	60	FALSE	EG002
NCT03684642	head_to_head	GLP-1RA	GLP-1RA	EG000|EG001	NCO_hernia	0	0	302	1	1	605	efpeglenatide	GLP-1RA	dulaglutide	FALSE	high	60	FALSE	EG002
NCT03684642	head_to_head	GLP-1RA	GLP-1RA	EG000|EG001	NGF_composite	0	0	302	0	0	605	efpeglenatide	GLP-1RA	dulaglutide	FALSE	high	60	FALSE	EG002
NCT03684642	head_to_head	GLP-1RA	GLP-1RA	EG000|EG001	S1_spine	0	0	302	0	0	605	efpeglenatide	GLP-1RA	dulaglutide	FALSE	high	60	FALSE	EG002
NCT03684642	head_to_head	GLP-1RA	GLP-1RA	EG000|EG001	S2_gout	0	0	302	0	0	605	efpeglenatide	GLP-1RA	dulaglutide	FALSE	high	60	FALSE	EG002
NCT03684642	head_to_head	GLP-1RA	GLP-1RA	EG000|EG001	S3_osteonecrosis	0	0	302	0	0	605	efpeglenatide	GLP-1RA	dulaglutide	FALSE	high	60	FALSE	EG002
NCT03686683	usual_care	ATC L03AX: Other immunostimulants		EG000	DEATH	5	5	176	10	10	345	sipuleucel-t	L03AX:Other immunostimulants		FALSE	high	208.72	FALSE	EG001
NCT03686683	usual_care	ATC L03AX: Other immunostimulants		EG000	JF	0	0	176	3	3	345	sipuleucel-t	L03AX:Other immunostimulants		FALSE	high	208.72	FALSE	EG001
NCT03686683	usual_care	ATC L03AX: Other immunostimulants		EG000	JF_arthro	0	0	176	0	0	345	sipuleucel-t	L03AX:Other immunostimulants		FALSE	high	208.72	FALSE	EG001
NCT03686683	usual_care	ATC L03AX: Other immunostimulants		EG000	JF_oa	0	0	176	3	3	345	sipuleucel-t	L03AX:Other immunostimulants		FALSE	high	208.72	FALSE	EG001
NCT03686683	usual_care	ATC L03AX: Other immunostimulants		EG000	JF_rpoa	0	0	176	0	0	345	sipuleucel-t	L03AX:Other immunostimulants		FALSE	high	208.72	FALSE	EG001
NCT03686683	usual_care	ATC L03AX: Other immunostimulants		EG000	M_dka	0	0	176	0	0	345	sipuleucel-t	L03AX:Other immunostimulants		FALSE	high	208.72	FALSE	EG001
NCT03686683	usual_care	ATC L03AX: Other immunostimulants		EG000	M_gallbladder	0	0	176	1	1	345	sipuleucel-t	L03AX:Other immunostimulants		FALSE	high	208.72	FALSE	EG001
NCT03686683	usual_care	ATC L03AX: Other immunostimulants		EG000	M_hf	1	1	176	2	2	345	sipuleucel-t	L03AX:Other immunostimulants		FALSE	high	208.72	FALSE	EG001
NCT03686683	usual_care	ATC L03AX: Other immunostimulants		EG000	M_ich	1	1	176	0	0	345	sipuleucel-t	L03AX:Other immunostimulants		FALSE	high	208.72	FALSE	EG001
NCT03686683	usual_care	ATC L03AX: Other immunostimulants		EG000	NCO_cataract	0	0	176	0	0	345	sipuleucel-t	L03AX:Other immunostimulants		FALSE	high	208.72	FALSE	EG001
NCT03686683	usual_care	ATC L03AX: Other immunostimulants		EG000	NCO_hernia	1	1	176	0	0	345	sipuleucel-t	L03AX:Other immunostimulants		FALSE	high	208.72	FALSE	EG001
NCT03686683	usual_care	ATC L03AX: Other immunostimulants		EG000	NGF_composite	0	0	176	3	3	345	sipuleucel-t	L03AX:Other immunostimulants		FALSE	high	208.72	FALSE	EG001
NCT03686683	usual_care	ATC L03AX: Other immunostimulants		EG000	S1_spine	0	0	176	1	1	345	sipuleucel-t	L03AX:Other immunostimulants		FALSE	high	208.72	FALSE	EG001
NCT03686683	usual_care	ATC L03AX: Other immunostimulants		EG000	S2_gout	0	0	176	0	0	345	sipuleucel-t	L03AX:Other immunostimulants		FALSE	high	208.72	FALSE	EG001
NCT03686683	usual_care	ATC L03AX: Other immunostimulants		EG000	S3_osteonecrosis	0	0	176	0	0	345	sipuleucel-t	L03AX:Other immunostimulants		FALSE	high	208.72	FALSE	EG001
NCT03689374	head_to_head	GLP-1RA	Insulin	EG000	DEATH	1	1	864	12	12	874	semaglutide	GLP-1RA	insulin aspart	FALSE	high	52	FALSE	EG001
NCT03689374	head_to_head	GLP-1RA	Insulin	EG000	JF	2	1	864	2	1	874	semaglutide	GLP-1RA	insulin aspart	FALSE	high	52	FALSE	EG001
NCT03689374	head_to_head	GLP-1RA	Insulin	EG000	JF_arthro	1	1	864	1	1	874	semaglutide	GLP-1RA	insulin aspart	FALSE	high	52	FALSE	EG001
NCT03689374	head_to_head	GLP-1RA	Insulin	EG000	JF_oa	1	1	864	1	1	874	semaglutide	GLP-1RA	insulin aspart	FALSE	high	52	FALSE	EG001
NCT03689374	head_to_head	GLP-1RA	Insulin	EG000	JF_rpoa	0	0	864	0	0	874	semaglutide	GLP-1RA	insulin aspart	FALSE	high	52	FALSE	EG001
NCT03689374	head_to_head	GLP-1RA	Insulin	EG000	M_dka	0	0	864	0	0	874	semaglutide	GLP-1RA	insulin aspart	FALSE	high	52	FALSE	EG001
NCT03689374	head_to_head	GLP-1RA	Insulin	EG000	M_gallbladder	0	0	864	0	0	874	semaglutide	GLP-1RA	insulin aspart	FALSE	high	52	FALSE	EG001
NCT03689374	head_to_head	GLP-1RA	Insulin	EG000	M_hf	3	1	864	3	2	874	semaglutide	GLP-1RA	insulin aspart	FALSE	high	52	FALSE	EG001
NCT03689374	head_to_head	GLP-1RA	Insulin	EG000	M_ich	0	0	864	1	1	874	semaglutide	GLP-1RA	insulin aspart	FALSE	high	52	FALSE	EG001
NCT03689374	head_to_head	GLP-1RA	Insulin	EG000	NCO_cataract	3	3	864	1	1	874	semaglutide	GLP-1RA	insulin aspart	FALSE	high	52	FALSE	EG001
NCT03689374	head_to_head	GLP-1RA	Insulin	EG000	NCO_hernia	1	1	864	0	0	874	semaglutide	GLP-1RA	insulin aspart	FALSE	high	52	FALSE	EG001
NCT03689374	head_to_head	GLP-1RA	Insulin	EG000	NGF_composite	2	1	864	2	1	874	semaglutide	GLP-1RA	insulin aspart	FALSE	high	52	FALSE	EG001
NCT03689374	head_to_head	GLP-1RA	Insulin	EG000	S1_spine	2	1	864	1	1	874	semaglutide	GLP-1RA	insulin aspart	FALSE	high	52	FALSE	EG001
NCT03689374	head_to_head	GLP-1RA	Insulin	EG000	S2_gout	0	0	864	0	0	874	semaglutide	GLP-1RA	insulin aspart	FALSE	high	52	FALSE	EG001
NCT03689374	head_to_head	GLP-1RA	Insulin	EG000	S3_osteonecrosis	0	0	864	0	0	874	semaglutide	GLP-1RA	insulin aspart	FALSE	high	52	FALSE	EG001
NCT03703297	placebo	ATC L01FF: PD-1/PD-L1 (Programmed cell death protein 1/death ligand 1) inhibitors		EG000	DEATH	146	146	265	115	115	262	durvalumab	L01FF:PD-1/PD-L1 (Programmed cell death protein 1/death ligand 1) inhibitors		FALSE	high	276.571	FALSE	EG002
NCT03703297	placebo	ATC L01FF: PD-1/PD-L1 (Programmed cell death protein 1/death ligand 1) inhibitors		EG000	JF	1	1	265	0	0	262	durvalumab	L01FF:PD-1/PD-L1 (Programmed cell death protein 1/death ligand 1) inhibitors		FALSE	high	276.571	FALSE	EG002
NCT03703297	placebo	ATC L01FF: PD-1/PD-L1 (Programmed cell death protein 1/death ligand 1) inhibitors		EG000	JF_arthro	0	0	265	0	0	262	durvalumab	L01FF:PD-1/PD-L1 (Programmed cell death protein 1/death ligand 1) inhibitors		FALSE	high	276.571	FALSE	EG002
NCT03703297	placebo	ATC L01FF: PD-1/PD-L1 (Programmed cell death protein 1/death ligand 1) inhibitors		EG000	JF_oa	1	1	265	0	0	262	durvalumab	L01FF:PD-1/PD-L1 (Programmed cell death protein 1/death ligand 1) inhibitors		FALSE	high	276.571	FALSE	EG002
NCT03703297	placebo	ATC L01FF: PD-1/PD-L1 (Programmed cell death protein 1/death ligand 1) inhibitors		EG000	JF_rpoa	0	0	265	0	0	262	durvalumab	L01FF:PD-1/PD-L1 (Programmed cell death protein 1/death ligand 1) inhibitors		FALSE	high	276.571	FALSE	EG002
NCT03703297	placebo	ATC L01FF: PD-1/PD-L1 (Programmed cell death protein 1/death ligand 1) inhibitors		EG000	M_dka	0	0	265	1	1	262	durvalumab	L01FF:PD-1/PD-L1 (Programmed cell death protein 1/death ligand 1) inhibitors		FALSE	high	276.571	FALSE	EG002
NCT03703297	placebo	ATC L01FF: PD-1/PD-L1 (Programmed cell death protein 1/death ligand 1) inhibitors		EG000	M_gallbladder	1	1	265	1	1	262	durvalumab	L01FF:PD-1/PD-L1 (Programmed cell death protein 1/death ligand 1) inhibitors		FALSE	high	276.571	FALSE	EG002
NCT03703297	placebo	ATC L01FF: PD-1/PD-L1 (Programmed cell death protein 1/death ligand 1) inhibitors		EG000	M_hf	1	1	265	2	1	262	durvalumab	L01FF:PD-1/PD-L1 (Programmed cell death protein 1/death ligand 1) inhibitors		FALSE	high	276.571	FALSE	EG002
NCT03703297	placebo	ATC L01FF: PD-1/PD-L1 (Programmed cell death protein 1/death ligand 1) inhibitors		EG000	M_ich	0	0	265	0	0	262	durvalumab	L01FF:PD-1/PD-L1 (Programmed cell death protein 1/death ligand 1) inhibitors		FALSE	high	276.571	FALSE	EG002
NCT03703297	placebo	ATC L01FF: PD-1/PD-L1 (Programmed cell death protein 1/death ligand 1) inhibitors		EG000	NCO_cataract	1	1	265	1	1	262	durvalumab	L01FF:PD-1/PD-L1 (Programmed cell death protein 1/death ligand 1) inhibitors		FALSE	high	276.571	FALSE	EG002
NCT03703297	placebo	ATC L01FF: PD-1/PD-L1 (Programmed cell death protein 1/death ligand 1) inhibitors		EG000	NCO_hernia	1	1	265	0	0	262	durvalumab	L01FF:PD-1/PD-L1 (Programmed cell death protein 1/death ligand 1) inhibitors		FALSE	high	276.571	FALSE	EG002
NCT03703297	placebo	ATC L01FF: PD-1/PD-L1 (Programmed cell death protein 1/death ligand 1) inhibitors		EG000	NGF_composite	1	1	265	0	0	262	durvalumab	L01FF:PD-1/PD-L1 (Programmed cell death protein 1/death ligand 1) inhibitors		FALSE	high	276.571	FALSE	EG002
NCT03703297	placebo	ATC L01FF: PD-1/PD-L1 (Programmed cell death protein 1/death ligand 1) inhibitors		EG000	S1_spine	0	0	265	0	0	262	durvalumab	L01FF:PD-1/PD-L1 (Programmed cell death protein 1/death ligand 1) inhibitors		FALSE	high	276.571	FALSE	EG002
NCT03703297	placebo	ATC L01FF: PD-1/PD-L1 (Programmed cell death protein 1/death ligand 1) inhibitors		EG000	S2_gout	0	0	265	0	0	262	durvalumab	L01FF:PD-1/PD-L1 (Programmed cell death protein 1/death ligand 1) inhibitors		FALSE	high	276.571	FALSE	EG002
NCT03703297	placebo	ATC L01FF: PD-1/PD-L1 (Programmed cell death protein 1/death ligand 1) inhibitors		EG000	S3_osteonecrosis	0	0	265	0	0	262	durvalumab	L01FF:PD-1/PD-L1 (Programmed cell death protein 1/death ligand 1) inhibitors		FALSE	high	276.571	FALSE	EG002
NCT03710564	head_to_head	ATC S01LA: Antineovascularisation agents	ATC L01XX: Other antineoplastic agents	EG000	DEATH	4	4	179	10	10	356	brolucizumab	S01LA:Antineovascularisation agents	aflibercept	FALSE	high	104	FALSE	EG001
NCT03710564	head_to_head	ATC S01LA: Antineovascularisation agents	ATC L01XX: Other antineoplastic agents	EG000	JF	1	1	179	0	0	356	brolucizumab	S01LA:Antineovascularisation agents	aflibercept	FALSE	high	104	FALSE	EG001
NCT03710564	head_to_head	ATC S01LA: Antineovascularisation agents	ATC L01XX: Other antineoplastic agents	EG000	JF_arthro	0	0	179	0	0	356	brolucizumab	S01LA:Antineovascularisation agents	aflibercept	FALSE	high	104	FALSE	EG001
NCT03710564	head_to_head	ATC S01LA: Antineovascularisation agents	ATC L01XX: Other antineoplastic agents	EG000	JF_oa	1	1	179	0	0	356	brolucizumab	S01LA:Antineovascularisation agents	aflibercept	FALSE	high	104	FALSE	EG001
NCT03710564	head_to_head	ATC S01LA: Antineovascularisation agents	ATC L01XX: Other antineoplastic agents	EG000	JF_rpoa	0	0	179	0	0	356	brolucizumab	S01LA:Antineovascularisation agents	aflibercept	FALSE	high	104	FALSE	EG001
NCT03710564	head_to_head	ATC S01LA: Antineovascularisation agents	ATC L01XX: Other antineoplastic agents	EG000	M_dka	0	0	179	0	0	356	brolucizumab	S01LA:Antineovascularisation agents	aflibercept	FALSE	high	104	FALSE	EG001
NCT03710564	head_to_head	ATC S01LA: Antineovascularisation agents	ATC L01XX: Other antineoplastic agents	EG000	M_gallbladder	0	0	179	0	0	356	brolucizumab	S01LA:Antineovascularisation agents	aflibercept	FALSE	high	104	FALSE	EG001
NCT03710564	head_to_head	ATC S01LA: Antineovascularisation agents	ATC L01XX: Other antineoplastic agents	EG000	M_hf	2	1	179	3	2	356	brolucizumab	S01LA:Antineovascularisation agents	aflibercept	FALSE	high	104	FALSE	EG001
NCT03710564	head_to_head	ATC S01LA: Antineovascularisation agents	ATC L01XX: Other antineoplastic agents	EG000	M_ich	0	0	179	2	1	356	brolucizumab	S01LA:Antineovascularisation agents	aflibercept	FALSE	high	104	FALSE	EG001
NCT03710564	head_to_head	ATC S01LA: Antineovascularisation agents	ATC L01XX: Other antineoplastic agents	EG000	NCO_cataract	2	1	179	1	1	356	brolucizumab	S01LA:Antineovascularisation agents	aflibercept	FALSE	high	104	FALSE	EG001
NCT03710564	head_to_head	ATC S01LA: Antineovascularisation agents	ATC L01XX: Other antineoplastic agents	EG000	NCO_hernia	0	0	179	0	0	356	brolucizumab	S01LA:Antineovascularisation agents	aflibercept	FALSE	high	104	FALSE	EG001
NCT03710564	head_to_head	ATC S01LA: Antineovascularisation agents	ATC L01XX: Other antineoplastic agents	EG000	NGF_composite	1	1	179	0	0	356	brolucizumab	S01LA:Antineovascularisation agents	aflibercept	FALSE	high	104	FALSE	EG001
NCT03710564	head_to_head	ATC S01LA: Antineovascularisation agents	ATC L01XX: Other antineoplastic agents	EG000	S1_spine	1	1	179	1	1	356	brolucizumab	S01LA:Antineovascularisation agents	aflibercept	FALSE	high	104	FALSE	EG001
NCT03710564	head_to_head	ATC S01LA: Antineovascularisation agents	ATC L01XX: Other antineoplastic agents	EG000	S2_gout	0	0	179	0	0	356	brolucizumab	S01LA:Antineovascularisation agents	aflibercept	FALSE	high	104	FALSE	EG001
NCT03710564	head_to_head	ATC S01LA: Antineovascularisation agents	ATC L01XX: Other antineoplastic agents	EG000	S3_osteonecrosis	0	0	179	0	0	356	brolucizumab	S01LA:Antineovascularisation agents	aflibercept	FALSE	high	104	FALSE	EG001
NCT03710603	usual_care	ATC L01FC: CD38 (Clusters of Differentiation 38) inhibitors		EG001	DEATH	44	44	347	34	34	351	daratumumab	L01FC:CD38 (Clusters of Differentiation 38) inhibitors		FALSE	high	236.683	FALSE	EG000
NCT03710603	usual_care	ATC L01FC: CD38 (Clusters of Differentiation 38) inhibitors		EG001	JF	0	0	347	0	0	351	daratumumab	L01FC:CD38 (Clusters of Differentiation 38) inhibitors		FALSE	high	236.683	FALSE	EG000
NCT03710603	usual_care	ATC L01FC: CD38 (Clusters of Differentiation 38) inhibitors		EG001	JF_arthro	0	0	347	0	0	351	daratumumab	L01FC:CD38 (Clusters of Differentiation 38) inhibitors		FALSE	high	236.683	FALSE	EG000
NCT03710603	usual_care	ATC L01FC: CD38 (Clusters of Differentiation 38) inhibitors		EG001	JF_oa	0	0	347	0	0	351	daratumumab	L01FC:CD38 (Clusters of Differentiation 38) inhibitors		FALSE	high	236.683	FALSE	EG000
NCT03710603	usual_care	ATC L01FC: CD38 (Clusters of Differentiation 38) inhibitors		EG001	JF_rpoa	0	0	347	0	0	351	daratumumab	L01FC:CD38 (Clusters of Differentiation 38) inhibitors		FALSE	high	236.683	FALSE	EG000
NCT03710603	usual_care	ATC L01FC: CD38 (Clusters of Differentiation 38) inhibitors		EG001	M_dka	0	0	347	0	0	351	daratumumab	L01FC:CD38 (Clusters of Differentiation 38) inhibitors		FALSE	high	236.683	FALSE	EG000
NCT03710603	usual_care	ATC L01FC: CD38 (Clusters of Differentiation 38) inhibitors		EG001	M_gallbladder	2	2	347	7	3	351	daratumumab	L01FC:CD38 (Clusters of Differentiation 38) inhibitors		FALSE	high	236.683	FALSE	EG000
NCT03710603	usual_care	ATC L01FC: CD38 (Clusters of Differentiation 38) inhibitors		EG001	M_hf	2	2	347	3	3	351	daratumumab	L01FC:CD38 (Clusters of Differentiation 38) inhibitors		FALSE	high	236.683	FALSE	EG000
NCT03710603	usual_care	ATC L01FC: CD38 (Clusters of Differentiation 38) inhibitors		EG001	M_ich	2	1	347	1	1	351	daratumumab	L01FC:CD38 (Clusters of Differentiation 38) inhibitors		FALSE	high	236.683	FALSE	EG000
NCT03710603	usual_care	ATC L01FC: CD38 (Clusters of Differentiation 38) inhibitors		EG001	NCO_cataract	0	0	347	0	0	351	daratumumab	L01FC:CD38 (Clusters of Differentiation 38) inhibitors		FALSE	high	236.683	FALSE	EG000
NCT03710603	usual_care	ATC L01FC: CD38 (Clusters of Differentiation 38) inhibitors		EG001	NCO_hernia	0	0	347	1	1	351	daratumumab	L01FC:CD38 (Clusters of Differentiation 38) inhibitors		FALSE	high	236.683	FALSE	EG000
NCT03710603	usual_care	ATC L01FC: CD38 (Clusters of Differentiation 38) inhibitors		EG001	NGF_composite	0	0	347	0	0	351	daratumumab	L01FC:CD38 (Clusters of Differentiation 38) inhibitors		FALSE	high	236.683	FALSE	EG000
NCT03710603	usual_care	ATC L01FC: CD38 (Clusters of Differentiation 38) inhibitors		EG001	S1_spine	0	0	347	0	0	351	daratumumab	L01FC:CD38 (Clusters of Differentiation 38) inhibitors		FALSE	high	236.683	FALSE	EG000
NCT03710603	usual_care	ATC L01FC: CD38 (Clusters of Differentiation 38) inhibitors		EG001	S2_gout	1	1	347	0	0	351	daratumumab	L01FC:CD38 (Clusters of Differentiation 38) inhibitors		FALSE	high	236.683	FALSE	EG000
NCT03710603	usual_care	ATC L01FC: CD38 (Clusters of Differentiation 38) inhibitors		EG001	S3_osteonecrosis	0	0	347	0	0	351	daratumumab	L01FC:CD38 (Clusters of Differentiation 38) inhibitors		FALSE	high	236.683	FALSE	EG000
NCT03711162	placebo	Unmapped: ziritaxestat		EG000|EG001	DEATH	8	8	174	20	20	349	ziritaxestat			FALSE	high	121	FALSE	EG002
NCT03711162	placebo	Unmapped: ziritaxestat		EG000|EG001	JF	0	0	174	0	0	349	ziritaxestat			FALSE	high	121	FALSE	EG002
NCT03711162	placebo	Unmapped: ziritaxestat		EG000|EG001	JF_arthro	0	0	174	0	0	349	ziritaxestat			FALSE	high	121	FALSE	EG002
NCT03711162	placebo	Unmapped: ziritaxestat		EG000|EG001	JF_oa	0	0	174	0	0	349	ziritaxestat			FALSE	high	121	FALSE	EG002
NCT03711162	placebo	Unmapped: ziritaxestat		EG000|EG001	JF_rpoa	0	0	174	0	0	349	ziritaxestat			FALSE	high	121	FALSE	EG002
NCT03711162	placebo	Unmapped: ziritaxestat		EG000|EG001	M_dka	0	0	174	0	0	349	ziritaxestat			FALSE	high	121	FALSE	EG002
NCT03711162	placebo	Unmapped: ziritaxestat		EG000|EG001	M_gallbladder	2	1	174	3	2	349	ziritaxestat			FALSE	high	121	FALSE	EG002
NCT03711162	placebo	Unmapped: ziritaxestat		EG000|EG001	M_hf	0	0	174	1	1	349	ziritaxestat			FALSE	high	121	FALSE	EG002
NCT03711162	placebo	Unmapped: ziritaxestat		EG000|EG001	M_ich	0	0	174	0	0	349	ziritaxestat			FALSE	high	121	FALSE	EG002
NCT03711162	placebo	Unmapped: ziritaxestat		EG000|EG001	NCO_cataract	1	1	174	0	0	349	ziritaxestat			FALSE	high	121	FALSE	EG002
NCT03711162	placebo	Unmapped: ziritaxestat		EG000|EG001	NCO_hernia	0	0	174	0	0	349	ziritaxestat			FALSE	high	121	FALSE	EG002
NCT03711162	placebo	Unmapped: ziritaxestat		EG000|EG001	NGF_composite	0	0	174	0	0	349	ziritaxestat			FALSE	high	121	FALSE	EG002
NCT03711162	placebo	Unmapped: ziritaxestat		EG000|EG001	S1_spine	1	1	174	0	0	349	ziritaxestat			FALSE	high	121	FALSE	EG002
NCT03711162	placebo	Unmapped: ziritaxestat		EG000|EG001	S2_gout	0	0	174	0	0	349	ziritaxestat			FALSE	high	121	FALSE	EG002
NCT03711162	placebo	Unmapped: ziritaxestat		EG000|EG001	S3_osteonecrosis	0	0	174	0	0	349	ziritaxestat			FALSE	high	121	FALSE	EG002
NCT03713593	placebo	ATC L01FF: PD-1/PD-L1 (Programmed cell death protein 1/death ligand 1) inhibitors		EG000	DEATH	352	352	395	314	314	395	pembrolizumab	L01FF:PD-1/PD-L1 (Programmed cell death protein 1/death ligand 1) inhibitors		FALSE	high	295.8	FALSE	EG001
NCT03713593	placebo	ATC L01FF: PD-1/PD-L1 (Programmed cell death protein 1/death ligand 1) inhibitors		EG000	JF	0	0	395	1	1	395	pembrolizumab	L01FF:PD-1/PD-L1 (Programmed cell death protein 1/death ligand 1) inhibitors		FALSE	high	295.8	FALSE	EG001
NCT03713593	placebo	ATC L01FF: PD-1/PD-L1 (Programmed cell death protein 1/death ligand 1) inhibitors		EG000	JF_arthro	0	0	395	0	0	395	pembrolizumab	L01FF:PD-1/PD-L1 (Programmed cell death protein 1/death ligand 1) inhibitors		FALSE	high	295.8	FALSE	EG001
NCT03713593	placebo	ATC L01FF: PD-1/PD-L1 (Programmed cell death protein 1/death ligand 1) inhibitors		EG000	JF_oa	0	0	395	1	1	395	pembrolizumab	L01FF:PD-1/PD-L1 (Programmed cell death protein 1/death ligand 1) inhibitors		FALSE	high	295.8	FALSE	EG001
NCT03713593	placebo	ATC L01FF: PD-1/PD-L1 (Programmed cell death protein 1/death ligand 1) inhibitors		EG000	JF_rpoa	0	0	395	0	0	395	pembrolizumab	L01FF:PD-1/PD-L1 (Programmed cell death protein 1/death ligand 1) inhibitors		FALSE	high	295.8	FALSE	EG001
NCT03713593	placebo	ATC L01FF: PD-1/PD-L1 (Programmed cell death protein 1/death ligand 1) inhibitors		EG000	M_dka	0	0	395	2	2	395	pembrolizumab	L01FF:PD-1/PD-L1 (Programmed cell death protein 1/death ligand 1) inhibitors		FALSE	high	295.8	FALSE	EG001
NCT03713593	placebo	ATC L01FF: PD-1/PD-L1 (Programmed cell death protein 1/death ligand 1) inhibitors		EG000	M_gallbladder	7	2	395	3	1	395	pembrolizumab	L01FF:PD-1/PD-L1 (Programmed cell death protein 1/death ligand 1) inhibitors		FALSE	high	295.8	FALSE	EG001
NCT03713593	placebo	ATC L01FF: PD-1/PD-L1 (Programmed cell death protein 1/death ligand 1) inhibitors		EG000	M_hf	3	2	395	0	0	395	pembrolizumab	L01FF:PD-1/PD-L1 (Programmed cell death protein 1/death ligand 1) inhibitors		FALSE	high	295.8	FALSE	EG001
NCT03713593	placebo	ATC L01FF: PD-1/PD-L1 (Programmed cell death protein 1/death ligand 1) inhibitors		EG000	M_ich	0	0	395	0	0	395	pembrolizumab	L01FF:PD-1/PD-L1 (Programmed cell death protein 1/death ligand 1) inhibitors		FALSE	high	295.8	FALSE	EG001
NCT03713593	placebo	ATC L01FF: PD-1/PD-L1 (Programmed cell death protein 1/death ligand 1) inhibitors		EG000	NCO_cataract	1	1	395	0	0	395	pembrolizumab	L01FF:PD-1/PD-L1 (Programmed cell death protein 1/death ligand 1) inhibitors		FALSE	high	295.8	FALSE	EG001
NCT03713593	placebo	ATC L01FF: PD-1/PD-L1 (Programmed cell death protein 1/death ligand 1) inhibitors		EG000	NCO_hernia	0	0	395	1	1	395	pembrolizumab	L01FF:PD-1/PD-L1 (Programmed cell death protein 1/death ligand 1) inhibitors		FALSE	high	295.8	FALSE	EG001
NCT03713593	placebo	ATC L01FF: PD-1/PD-L1 (Programmed cell death protein 1/death ligand 1) inhibitors		EG000	NGF_composite	0	0	395	1	1	395	pembrolizumab	L01FF:PD-1/PD-L1 (Programmed cell death protein 1/death ligand 1) inhibitors		FALSE	high	295.8	FALSE	EG001
NCT03713593	placebo	ATC L01FF: PD-1/PD-L1 (Programmed cell death protein 1/death ligand 1) inhibitors		EG000	S1_spine	0	0	395	1	1	395	pembrolizumab	L01FF:PD-1/PD-L1 (Programmed cell death protein 1/death ligand 1) inhibitors		FALSE	high	295.8	FALSE	EG001
NCT03713593	placebo	ATC L01FF: PD-1/PD-L1 (Programmed cell death protein 1/death ligand 1) inhibitors		EG000	S2_gout	0	0	395	0	0	395	pembrolizumab	L01FF:PD-1/PD-L1 (Programmed cell death protein 1/death ligand 1) inhibitors		FALSE	high	295.8	FALSE	EG001
NCT03713593	placebo	ATC L01FF: PD-1/PD-L1 (Programmed cell death protein 1/death ligand 1) inhibitors		EG000	S3_osteonecrosis	0	0	395	0	0	395	pembrolizumab	L01FF:PD-1/PD-L1 (Programmed cell death protein 1/death ligand 1) inhibitors		FALSE	high	295.8	FALSE	EG001
NCT03721172	placebo	ATC L04AA: Selective immunosuppressants		EG001	DEATH	0	0	296	0	0	298	apremilast	L04AA:Selective immunosuppressants		FALSE	high	32	FALSE	EG000
NCT03721172	placebo	ATC L04AA: Selective immunosuppressants		EG001	JF	0	0	296	0	0	298	apremilast	L04AA:Selective immunosuppressants		FALSE	high	32	FALSE	EG000
NCT03721172	placebo	ATC L04AA: Selective immunosuppressants		EG001	JF_arthro	0	0	296	0	0	298	apremilast	L04AA:Selective immunosuppressants		FALSE	high	32	FALSE	EG000
NCT03721172	placebo	ATC L04AA: Selective immunosuppressants		EG001	JF_oa	0	0	296	0	0	298	apremilast	L04AA:Selective immunosuppressants		FALSE	high	32	FALSE	EG000
NCT03721172	placebo	ATC L04AA: Selective immunosuppressants		EG001	JF_rpoa	0	0	296	0	0	298	apremilast	L04AA:Selective immunosuppressants		FALSE	high	32	FALSE	EG000
NCT03721172	placebo	ATC L04AA: Selective immunosuppressants		EG001	M_dka	0	0	296	0	0	298	apremilast	L04AA:Selective immunosuppressants		FALSE	high	32	FALSE	EG000
NCT03721172	placebo	ATC L04AA: Selective immunosuppressants		EG001	M_gallbladder	0	0	296	0	0	298	apremilast	L04AA:Selective immunosuppressants		FALSE	high	32	FALSE	EG000
NCT03721172	placebo	ATC L04AA: Selective immunosuppressants		EG001	M_hf	1	1	296	0	0	298	apremilast	L04AA:Selective immunosuppressants		FALSE	high	32	FALSE	EG000
NCT03721172	placebo	ATC L04AA: Selective immunosuppressants		EG001	M_ich	0	0	296	0	0	298	apremilast	L04AA:Selective immunosuppressants		FALSE	high	32	FALSE	EG000
NCT03721172	placebo	ATC L04AA: Selective immunosuppressants		EG001	NCO_cataract	0	0	296	0	0	298	apremilast	L04AA:Selective immunosuppressants		FALSE	high	32	FALSE	EG000
NCT03721172	placebo	ATC L04AA: Selective immunosuppressants		EG001	NCO_hernia	0	0	296	0	0	298	apremilast	L04AA:Selective immunosuppressants		FALSE	high	32	FALSE	EG000
NCT03721172	placebo	ATC L04AA: Selective immunosuppressants		EG001	NGF_composite	0	0	296	0	0	298	apremilast	L04AA:Selective immunosuppressants		FALSE	high	32	FALSE	EG000
NCT03721172	placebo	ATC L04AA: Selective immunosuppressants		EG001	S1_spine	0	0	296	0	0	298	apremilast	L04AA:Selective immunosuppressants		FALSE	high	32	FALSE	EG000
NCT03721172	placebo	ATC L04AA: Selective immunosuppressants		EG001	S2_gout	0	0	296	0	0	298	apremilast	L04AA:Selective immunosuppressants		FALSE	high	32	FALSE	EG000
NCT03721172	placebo	ATC L04AA: Selective immunosuppressants		EG001	S3_osteonecrosis	0	0	296	0	0	298	apremilast	L04AA:Selective immunosuppressants		FALSE	high	32	FALSE	EG000
NCT03729245	head_to_head	Combination: ATC L01FF: PD-1/PD-L1 (Programmed cell death protein 1/death ligand 1) inhibitors + Unmapped: bempegaldesleukin	Unmapped: sunitinib or cabozantinib	EG000	DEATH	114	114	306	109	109	310	bempegaldesleukin + nivolumab	| L01FF:PD-1/PD-L1 (Programmed cell death protein 1/death ligand 1) inhibitors;L01FY:Combinations of monoclonal antibodies and antibody drug conjugates	sunitinib or cabozantinib (investigator's choice)	FALSE	medium	165.3	FALSE	EG001
NCT03729245	head_to_head	Combination: ATC L01FF: PD-1/PD-L1 (Programmed cell death protein 1/death ligand 1) inhibitors + Unmapped: bempegaldesleukin	Unmapped: sunitinib or cabozantinib	EG000	JF	0	0	306	0	0	310	bempegaldesleukin + nivolumab	| L01FF:PD-1/PD-L1 (Programmed cell death protein 1/death ligand 1) inhibitors;L01FY:Combinations of monoclonal antibodies and antibody drug conjugates	sunitinib or cabozantinib (investigator's choice)	FALSE	medium	165.3	FALSE	EG001
NCT03729245	head_to_head	Combination: ATC L01FF: PD-1/PD-L1 (Programmed cell death protein 1/death ligand 1) inhibitors + Unmapped: bempegaldesleukin	Unmapped: sunitinib or cabozantinib	EG000	JF_arthro	0	0	306	0	0	310	bempegaldesleukin + nivolumab	| L01FF:PD-1/PD-L1 (Programmed cell death protein 1/death ligand 1) inhibitors;L01FY:Combinations of monoclonal antibodies and antibody drug conjugates	sunitinib or cabozantinib (investigator's choice)	FALSE	medium	165.3	FALSE	EG001
NCT03729245	head_to_head	Combination: ATC L01FF: PD-1/PD-L1 (Programmed cell death protein 1/death ligand 1) inhibitors + Unmapped: bempegaldesleukin	Unmapped: sunitinib or cabozantinib	EG000	JF_oa	0	0	306	0	0	310	bempegaldesleukin + nivolumab	| L01FF:PD-1/PD-L1 (Programmed cell death protein 1/death ligand 1) inhibitors;L01FY:Combinations of monoclonal antibodies and antibody drug conjugates	sunitinib or cabozantinib (investigator's choice)	FALSE	medium	165.3	FALSE	EG001
NCT03729245	head_to_head	Combination: ATC L01FF: PD-1/PD-L1 (Programmed cell death protein 1/death ligand 1) inhibitors + Unmapped: bempegaldesleukin	Unmapped: sunitinib or cabozantinib	EG000	JF_rpoa	0	0	306	0	0	310	bempegaldesleukin + nivolumab	| L01FF:PD-1/PD-L1 (Programmed cell death protein 1/death ligand 1) inhibitors;L01FY:Combinations of monoclonal antibodies and antibody drug conjugates	sunitinib or cabozantinib (investigator's choice)	FALSE	medium	165.3	FALSE	EG001
NCT03729245	head_to_head	Combination: ATC L01FF: PD-1/PD-L1 (Programmed cell death protein 1/death ligand 1) inhibitors + Unmapped: bempegaldesleukin	Unmapped: sunitinib or cabozantinib	EG000	M_dka	0	0	306	0	0	310	bempegaldesleukin + nivolumab	| L01FF:PD-1/PD-L1 (Programmed cell death protein 1/death ligand 1) inhibitors;L01FY:Combinations of monoclonal antibodies and antibody drug conjugates	sunitinib or cabozantinib (investigator's choice)	FALSE	medium	165.3	FALSE	EG001
NCT03729245	head_to_head	Combination: ATC L01FF: PD-1/PD-L1 (Programmed cell death protein 1/death ligand 1) inhibitors + Unmapped: bempegaldesleukin	Unmapped: sunitinib or cabozantinib	EG000	M_gallbladder	2	1	306	0	0	310	bempegaldesleukin + nivolumab	| L01FF:PD-1/PD-L1 (Programmed cell death protein 1/death ligand 1) inhibitors;L01FY:Combinations of monoclonal antibodies and antibody drug conjugates	sunitinib or cabozantinib (investigator's choice)	FALSE	medium	165.3	FALSE	EG001
NCT03729245	head_to_head	Combination: ATC L01FF: PD-1/PD-L1 (Programmed cell death protein 1/death ligand 1) inhibitors + Unmapped: bempegaldesleukin	Unmapped: sunitinib or cabozantinib	EG000	M_hf	2	1	306	2	2	310	bempegaldesleukin + nivolumab	| L01FF:PD-1/PD-L1 (Programmed cell death protein 1/death ligand 1) inhibitors;L01FY:Combinations of monoclonal antibodies and antibody drug conjugates	sunitinib or cabozantinib (investigator's choice)	FALSE	medium	165.3	FALSE	EG001
NCT03729245	head_to_head	Combination: ATC L01FF: PD-1/PD-L1 (Programmed cell death protein 1/death ligand 1) inhibitors + Unmapped: bempegaldesleukin	Unmapped: sunitinib or cabozantinib	EG000	M_ich	4	2	306	1	1	310	bempegaldesleukin + nivolumab	| L01FF:PD-1/PD-L1 (Programmed cell death protein 1/death ligand 1) inhibitors;L01FY:Combinations of monoclonal antibodies and antibody drug conjugates	sunitinib or cabozantinib (investigator's choice)	FALSE	medium	165.3	FALSE	EG001
NCT03729245	head_to_head	Combination: ATC L01FF: PD-1/PD-L1 (Programmed cell death protein 1/death ligand 1) inhibitors + Unmapped: bempegaldesleukin	Unmapped: sunitinib or cabozantinib	EG000	NCO_cataract	0	0	306	0	0	310	bempegaldesleukin + nivolumab	| L01FF:PD-1/PD-L1 (Programmed cell death protein 1/death ligand 1) inhibitors;L01FY:Combinations of monoclonal antibodies and antibody drug conjugates	sunitinib or cabozantinib (investigator's choice)	FALSE	medium	165.3	FALSE	EG001
NCT03729245	head_to_head	Combination: ATC L01FF: PD-1/PD-L1 (Programmed cell death protein 1/death ligand 1) inhibitors + Unmapped: bempegaldesleukin	Unmapped: sunitinib or cabozantinib	EG000	NCO_hernia	0	0	306	0	0	310	bempegaldesleukin + nivolumab	| L01FF:PD-1/PD-L1 (Programmed cell death protein 1/death ligand 1) inhibitors;L01FY:Combinations of monoclonal antibodies and antibody drug conjugates	sunitinib or cabozantinib (investigator's choice)	FALSE	medium	165.3	FALSE	EG001
NCT03729245	head_to_head	Combination: ATC L01FF: PD-1/PD-L1 (Programmed cell death protein 1/death ligand 1) inhibitors + Unmapped: bempegaldesleukin	Unmapped: sunitinib or cabozantinib	EG000	NGF_composite	0	0	306	0	0	310	bempegaldesleukin + nivolumab	| L01FF:PD-1/PD-L1 (Programmed cell death protein 1/death ligand 1) inhibitors;L01FY:Combinations of monoclonal antibodies and antibody drug conjugates	sunitinib or cabozantinib (investigator's choice)	FALSE	medium	165.3	FALSE	EG001
NCT03729245	head_to_head	Combination: ATC L01FF: PD-1/PD-L1 (Programmed cell death protein 1/death ligand 1) inhibitors + Unmapped: bempegaldesleukin	Unmapped: sunitinib or cabozantinib	EG000	S1_spine	0	0	306	0	0	310	bempegaldesleukin + nivolumab	| L01FF:PD-1/PD-L1 (Programmed cell death protein 1/death ligand 1) inhibitors;L01FY:Combinations of monoclonal antibodies and antibody drug conjugates	sunitinib or cabozantinib (investigator's choice)	FALSE	medium	165.3	FALSE	EG001
NCT03729245	head_to_head	Combination: ATC L01FF: PD-1/PD-L1 (Programmed cell death protein 1/death ligand 1) inhibitors + Unmapped: bempegaldesleukin	Unmapped: sunitinib or cabozantinib	EG000	S2_gout	1	1	306	0	0	310	bempegaldesleukin + nivolumab	| L01FF:PD-1/PD-L1 (Programmed cell death protein 1/death ligand 1) inhibitors;L01FY:Combinations of monoclonal antibodies and antibody drug conjugates	sunitinib or cabozantinib (investigator's choice)	FALSE	medium	165.3	FALSE	EG001
NCT03729245	head_to_head	Combination: ATC L01FF: PD-1/PD-L1 (Programmed cell death protein 1/death ligand 1) inhibitors + Unmapped: bempegaldesleukin	Unmapped: sunitinib or cabozantinib	EG000	S3_osteonecrosis	0	0	306	0	0	310	bempegaldesleukin + nivolumab	| L01FF:PD-1/PD-L1 (Programmed cell death protein 1/death ligand 1) inhibitors;L01FY:Combinations of monoclonal antibodies and antibody drug conjugates	sunitinib or cabozantinib (investigator's choice)	FALSE	medium	165.3	FALSE	EG001
NCT03730662	head_to_head	GLP-1RA	Insulin	EG000|EG001|EG002	DEATH	35	35	1000	25	25	995	tirzepatide	GLP-1RA (multi-agonist)	insulin glargine	FALSE	high	104.36	FALSE	EG003
NCT03730662	head_to_head	GLP-1RA	Insulin	EG000|EG001|EG002	JF	2	2	1000	0	0	995	tirzepatide	GLP-1RA (multi-agonist)	insulin glargine	FALSE	high	104.36	FALSE	EG003
NCT03730662	head_to_head	GLP-1RA	Insulin	EG000|EG001|EG002	JF_arthro	0	0	1000	0	0	995	tirzepatide	GLP-1RA (multi-agonist)	insulin glargine	FALSE	high	104.36	FALSE	EG003
NCT03730662	head_to_head	GLP-1RA	Insulin	EG000|EG001|EG002	JF_oa	2	2	1000	0	0	995	tirzepatide	GLP-1RA (multi-agonist)	insulin glargine	FALSE	high	104.36	FALSE	EG003
NCT03730662	head_to_head	GLP-1RA	Insulin	EG000|EG001|EG002	JF_rpoa	0	0	1000	0	0	995	tirzepatide	GLP-1RA (multi-agonist)	insulin glargine	FALSE	high	104.36	FALSE	EG003
NCT03730662	head_to_head	GLP-1RA	Insulin	EG000|EG001|EG002	M_dka	0	0	1000	0	0	995	tirzepatide	GLP-1RA (multi-agonist)	insulin glargine	FALSE	high	104.36	FALSE	EG003
NCT03730662	head_to_head	GLP-1RA	Insulin	EG000|EG001|EG002	M_gallbladder	5	2	1000	2	1	995	tirzepatide	GLP-1RA (multi-agonist)	insulin glargine	FALSE	high	104.36	FALSE	EG003
NCT03730662	head_to_head	GLP-1RA	Insulin	EG000|EG001|EG002	M_hf	11	5	1000	7	5	995	tirzepatide	GLP-1RA (multi-agonist)	insulin glargine	FALSE	high	104.36	FALSE	EG003
NCT03730662	head_to_head	GLP-1RA	Insulin	EG000|EG001|EG002	M_ich	3	2	1000	3	2	995	tirzepatide	GLP-1RA (multi-agonist)	insulin glargine	FALSE	high	104.36	FALSE	EG003
NCT03730662	head_to_head	GLP-1RA	Insulin	EG000|EG001|EG002	NCO_cataract	0	0	1000	0	0	995	tirzepatide	GLP-1RA (multi-agonist)	insulin glargine	FALSE	high	104.36	FALSE	EG003
NCT03730662	head_to_head	GLP-1RA	Insulin	EG000|EG001|EG002	NCO_hernia	0	0	1000	1	1	995	tirzepatide	GLP-1RA (multi-agonist)	insulin glargine	FALSE	high	104.36	FALSE	EG003
NCT03730662	head_to_head	GLP-1RA	Insulin	EG000|EG001|EG002	NGF_composite	2	2	1000	0	0	995	tirzepatide	GLP-1RA (multi-agonist)	insulin glargine	FALSE	high	104.36	FALSE	EG003
NCT03730662	head_to_head	GLP-1RA	Insulin	EG000|EG001|EG002	S1_spine	2	1	1000	1	1	995	tirzepatide	GLP-1RA (multi-agonist)	insulin glargine	FALSE	high	104.36	FALSE	EG003
NCT03730662	head_to_head	GLP-1RA	Insulin	EG000|EG001|EG002	S2_gout	0	0	1000	0	0	995	tirzepatide	GLP-1RA (multi-agonist)	insulin glargine	FALSE	high	104.36	FALSE	EG003
NCT03730662	head_to_head	GLP-1RA	Insulin	EG000|EG001|EG002	S3_osteonecrosis	0	0	1000	0	0	995	tirzepatide	GLP-1RA (multi-agonist)	insulin glargine	FALSE	high	104.36	FALSE	EG003
NCT03732677	usual_care	ATC L01FF: PD-1/PD-L1 (Programmed cell death protein 1/death ligand 1) inhibitors		EG000	DEATH	29	29	526	27	27	530	durvalumab	L01FF:PD-1/PD-L1 (Programmed cell death protein 1/death ligand 1) inhibitors		FALSE	high	281.772	FALSE	EG001
NCT03732677	usual_care	ATC L01FF: PD-1/PD-L1 (Programmed cell death protein 1/death ligand 1) inhibitors		EG000	JF	0	0	526	0	0	530	durvalumab	L01FF:PD-1/PD-L1 (Programmed cell death protein 1/death ligand 1) inhibitors		FALSE	high	281.772	FALSE	EG001
NCT03732677	usual_care	ATC L01FF: PD-1/PD-L1 (Programmed cell death protein 1/death ligand 1) inhibitors		EG000	JF_arthro	0	0	526	0	0	530	durvalumab	L01FF:PD-1/PD-L1 (Programmed cell death protein 1/death ligand 1) inhibitors		FALSE	high	281.772	FALSE	EG001
NCT03732677	usual_care	ATC L01FF: PD-1/PD-L1 (Programmed cell death protein 1/death ligand 1) inhibitors		EG000	JF_oa	0	0	526	0	0	530	durvalumab	L01FF:PD-1/PD-L1 (Programmed cell death protein 1/death ligand 1) inhibitors		FALSE	high	281.772	FALSE	EG001
NCT03732677	usual_care	ATC L01FF: PD-1/PD-L1 (Programmed cell death protein 1/death ligand 1) inhibitors		EG000	JF_rpoa	0	0	526	0	0	530	durvalumab	L01FF:PD-1/PD-L1 (Programmed cell death protein 1/death ligand 1) inhibitors		FALSE	high	281.772	FALSE	EG001
NCT03732677	usual_care	ATC L01FF: PD-1/PD-L1 (Programmed cell death protein 1/death ligand 1) inhibitors		EG000	M_dka	0	0	526	0	0	530	durvalumab	L01FF:PD-1/PD-L1 (Programmed cell death protein 1/death ligand 1) inhibitors		FALSE	high	281.772	FALSE	EG001
NCT03732677	usual_care	ATC L01FF: PD-1/PD-L1 (Programmed cell death protein 1/death ligand 1) inhibitors		EG000	M_gallbladder	2	1	526	0	0	530	durvalumab	L01FF:PD-1/PD-L1 (Programmed cell death protein 1/death ligand 1) inhibitors		FALSE	high	281.772	FALSE	EG001
NCT03732677	usual_care	ATC L01FF: PD-1/PD-L1 (Programmed cell death protein 1/death ligand 1) inhibitors		EG000	M_hf	2	2	526	2	2	530	durvalumab	L01FF:PD-1/PD-L1 (Programmed cell death protein 1/death ligand 1) inhibitors		FALSE	high	281.772	FALSE	EG001
NCT03732677	usual_care	ATC L01FF: PD-1/PD-L1 (Programmed cell death protein 1/death ligand 1) inhibitors		EG000	M_ich	1	1	526	3	1	530	durvalumab	L01FF:PD-1/PD-L1 (Programmed cell death protein 1/death ligand 1) inhibitors		FALSE	high	281.772	FALSE	EG001
NCT03732677	usual_care	ATC L01FF: PD-1/PD-L1 (Programmed cell death protein 1/death ligand 1) inhibitors		EG000	NCO_cataract	0	0	526	0	0	530	durvalumab	L01FF:PD-1/PD-L1 (Programmed cell death protein 1/death ligand 1) inhibitors		FALSE	high	281.772	FALSE	EG001
NCT03732677	usual_care	ATC L01FF: PD-1/PD-L1 (Programmed cell death protein 1/death ligand 1) inhibitors		EG000	NCO_hernia	0	0	526	2	1	530	durvalumab	L01FF:PD-1/PD-L1 (Programmed cell death protein 1/death ligand 1) inhibitors		FALSE	high	281.772	FALSE	EG001
NCT03732677	usual_care	ATC L01FF: PD-1/PD-L1 (Programmed cell death protein 1/death ligand 1) inhibitors		EG000	NGF_composite	0	0	526	0	0	530	durvalumab	L01FF:PD-1/PD-L1 (Programmed cell death protein 1/death ligand 1) inhibitors		FALSE	high	281.772	FALSE	EG001
NCT03732677	usual_care	ATC L01FF: PD-1/PD-L1 (Programmed cell death protein 1/death ligand 1) inhibitors		EG000	S1_spine	1	1	526	0	0	530	durvalumab	L01FF:PD-1/PD-L1 (Programmed cell death protein 1/death ligand 1) inhibitors		FALSE	high	281.772	FALSE	EG001
NCT03732677	usual_care	ATC L01FF: PD-1/PD-L1 (Programmed cell death protein 1/death ligand 1) inhibitors		EG000	S2_gout	1	1	526	0	0	530	durvalumab	L01FF:PD-1/PD-L1 (Programmed cell death protein 1/death ligand 1) inhibitors		FALSE	high	281.772	FALSE	EG001
NCT03732677	usual_care	ATC L01FF: PD-1/PD-L1 (Programmed cell death protein 1/death ligand 1) inhibitors		EG000	S3_osteonecrosis	0	0	526	0	0	530	durvalumab	L01FF:PD-1/PD-L1 (Programmed cell death protein 1/death ligand 1) inhibitors		FALSE	high	281.772	FALSE	EG001
NCT03732820	placebo	ATC L01XK: Poly (ADP-ribose) polymerase (PARP) inhibitors		EG000	DEATH	205	205	396	176	176	398	olaparib	L01XK:Poly (ADP-ribose) polymerase (PARP) inhibitors		FALSE	high	573.98	FALSE	EG001
NCT03732820	placebo	ATC L01XK: Poly (ADP-ribose) polymerase (PARP) inhibitors		EG000	JF	0	0	396	1	1	398	olaparib	L01XK:Poly (ADP-ribose) polymerase (PARP) inhibitors		FALSE	high	573.98	FALSE	EG001
NCT03732820	placebo	ATC L01XK: Poly (ADP-ribose) polymerase (PARP) inhibitors		EG000	JF_arthro	0	0	396	0	0	398	olaparib	L01XK:Poly (ADP-ribose) polymerase (PARP) inhibitors		FALSE	high	573.98	FALSE	EG001
NCT03732820	placebo	ATC L01XK: Poly (ADP-ribose) polymerase (PARP) inhibitors		EG000	JF_oa	0	0	396	1	1	398	olaparib	L01XK:Poly (ADP-ribose) polymerase (PARP) inhibitors		FALSE	high	573.98	FALSE	EG001
NCT03732820	placebo	ATC L01XK: Poly (ADP-ribose) polymerase (PARP) inhibitors		EG000	JF_rpoa	0	0	396	0	0	398	olaparib	L01XK:Poly (ADP-ribose) polymerase (PARP) inhibitors		FALSE	high	573.98	FALSE	EG001
NCT03732820	placebo	ATC L01XK: Poly (ADP-ribose) polymerase (PARP) inhibitors		EG000	M_dka	2	2	396	0	0	398	olaparib	L01XK:Poly (ADP-ribose) polymerase (PARP) inhibitors		FALSE	high	573.98	FALSE	EG001
NCT03732820	placebo	ATC L01XK: Poly (ADP-ribose) polymerase (PARP) inhibitors		EG000	M_gallbladder	2	1	396	5	2	398	olaparib	L01XK:Poly (ADP-ribose) polymerase (PARP) inhibitors		FALSE	high	573.98	FALSE	EG001
NCT03732820	placebo	ATC L01XK: Poly (ADP-ribose) polymerase (PARP) inhibitors		EG000	M_hf	0	0	396	3	1	398	olaparib	L01XK:Poly (ADP-ribose) polymerase (PARP) inhibitors		FALSE	high	573.98	FALSE	EG001
NCT03732820	placebo	ATC L01XK: Poly (ADP-ribose) polymerase (PARP) inhibitors		EG000	M_ich	1	1	396	1	1	398	olaparib	L01XK:Poly (ADP-ribose) polymerase (PARP) inhibitors		FALSE	high	573.98	FALSE	EG001
NCT03732820	placebo	ATC L01XK: Poly (ADP-ribose) polymerase (PARP) inhibitors		EG000	NCO_cataract	2	2	396	2	2	398	olaparib	L01XK:Poly (ADP-ribose) polymerase (PARP) inhibitors		FALSE	high	573.98	FALSE	EG001
NCT03732820	placebo	ATC L01XK: Poly (ADP-ribose) polymerase (PARP) inhibitors		EG000	NCO_hernia	1	1	396	0	0	398	olaparib	L01XK:Poly (ADP-ribose) polymerase (PARP) inhibitors		FALSE	high	573.98	FALSE	EG001
NCT03732820	placebo	ATC L01XK: Poly (ADP-ribose) polymerase (PARP) inhibitors		EG000	NGF_composite	0	0	396	1	1	398	olaparib	L01XK:Poly (ADP-ribose) polymerase (PARP) inhibitors		FALSE	high	573.98	FALSE	EG001
NCT03732820	placebo	ATC L01XK: Poly (ADP-ribose) polymerase (PARP) inhibitors		EG000	S1_spine	0	0	396	1	1	398	olaparib	L01XK:Poly (ADP-ribose) polymerase (PARP) inhibitors		FALSE	high	573.98	FALSE	EG001
NCT03732820	placebo	ATC L01XK: Poly (ADP-ribose) polymerase (PARP) inhibitors		EG000	S2_gout	0	0	396	0	0	398	olaparib	L01XK:Poly (ADP-ribose) polymerase (PARP) inhibitors		FALSE	high	573.98	FALSE	EG001
NCT03732820	placebo	ATC L01XK: Poly (ADP-ribose) polymerase (PARP) inhibitors		EG000	S3_osteonecrosis	0	0	396	0	0	398	olaparib	L01XK:Poly (ADP-ribose) polymerase (PARP) inhibitors		FALSE	high	573.98	FALSE	EG001
NCT03733444	placebo	Unmapped: ziritaxestat		EG001|EG002	DEATH	12	12	258	44	44	519	ziritaxestat			FALSE	medium	125	FALSE	EG000
NCT03733444	placebo	Unmapped: ziritaxestat		EG001|EG002	JF	0	0	258	1	1	519	ziritaxestat			FALSE	medium	125	FALSE	EG000
NCT03733444	placebo	Unmapped: ziritaxestat		EG001|EG002	JF_arthro	0	0	258	0	0	519	ziritaxestat			FALSE	medium	125	FALSE	EG000
NCT03733444	placebo	Unmapped: ziritaxestat		EG001|EG002	JF_oa	0	0	258	1	1	519	ziritaxestat			FALSE	medium	125	FALSE	EG000
NCT03733444	placebo	Unmapped: ziritaxestat		EG001|EG002	JF_rpoa	0	0	258	0	0	519	ziritaxestat			FALSE	medium	125	FALSE	EG000
NCT03733444	placebo	Unmapped: ziritaxestat		EG001|EG002	M_dka	0	0	258	0	0	519	ziritaxestat			FALSE	medium	125	FALSE	EG000
NCT03733444	placebo	Unmapped: ziritaxestat		EG001|EG002	M_gallbladder	2	2	258	2	1	519	ziritaxestat			FALSE	medium	125	FALSE	EG000
NCT03733444	placebo	Unmapped: ziritaxestat		EG001|EG002	M_hf	2	1	258	1	1	519	ziritaxestat			FALSE	medium	125	FALSE	EG000
NCT03733444	placebo	Unmapped: ziritaxestat		EG001|EG002	M_ich	0	0	258	1	1	519	ziritaxestat			FALSE	medium	125	FALSE	EG000
NCT03733444	placebo	Unmapped: ziritaxestat		EG001|EG002	NCO_cataract	0	0	258	2	2	519	ziritaxestat			FALSE	medium	125	FALSE	EG000
NCT03733444	placebo	Unmapped: ziritaxestat		EG001|EG002	NCO_hernia	0	0	258	0	0	519	ziritaxestat			FALSE	medium	125	FALSE	EG000
NCT03733444	placebo	Unmapped: ziritaxestat		EG001|EG002	NGF_composite	0	0	258	1	1	519	ziritaxestat			FALSE	medium	125	FALSE	EG000
NCT03733444	placebo	Unmapped: ziritaxestat		EG001|EG002	S1_spine	0	0	258	3	2	519	ziritaxestat			FALSE	medium	125	FALSE	EG000
NCT03733444	placebo	Unmapped: ziritaxestat		EG001|EG002	S2_gout	0	0	258	0	0	519	ziritaxestat			FALSE	medium	125	FALSE	EG000
NCT03733444	placebo	Unmapped: ziritaxestat		EG001|EG002	S3_osteonecrosis	0	0	258	0	0	519	ziritaxestat			FALSE	medium	125	FALSE	EG000
NCT03734016	head_to_head	ATC L01EL: Bruton's tyrosine kinase (BTK) inhibitors	ATC L01EL: Bruton's tyrosine kinase (BTK) inhibitors	EG000	DEATH	83	83	324	69	69	324	zanubrutinib	L01EL:Bruton's tyrosine kinase (BTK) inhibitors	ibrutinib	FALSE	high	263.175	FALSE	EG001
NCT03734016	head_to_head	ATC L01EL: Bruton's tyrosine kinase (BTK) inhibitors	ATC L01EL: Bruton's tyrosine kinase (BTK) inhibitors	EG000	JF	0	0	324	1	1	324	zanubrutinib	L01EL:Bruton's tyrosine kinase (BTK) inhibitors	ibrutinib	FALSE	high	263.175	FALSE	EG001
NCT03734016	head_to_head	ATC L01EL: Bruton's tyrosine kinase (BTK) inhibitors	ATC L01EL: Bruton's tyrosine kinase (BTK) inhibitors	EG000	JF_arthro	0	0	324	0	0	324	zanubrutinib	L01EL:Bruton's tyrosine kinase (BTK) inhibitors	ibrutinib	FALSE	high	263.175	FALSE	EG001
NCT03734016	head_to_head	ATC L01EL: Bruton's tyrosine kinase (BTK) inhibitors	ATC L01EL: Bruton's tyrosine kinase (BTK) inhibitors	EG000	JF_oa	0	0	324	1	1	324	zanubrutinib	L01EL:Bruton's tyrosine kinase (BTK) inhibitors	ibrutinib	FALSE	high	263.175	FALSE	EG001
NCT03734016	head_to_head	ATC L01EL: Bruton's tyrosine kinase (BTK) inhibitors	ATC L01EL: Bruton's tyrosine kinase (BTK) inhibitors	EG000	JF_rpoa	0	0	324	0	0	324	zanubrutinib	L01EL:Bruton's tyrosine kinase (BTK) inhibitors	ibrutinib	FALSE	high	263.175	FALSE	EG001
NCT03734016	head_to_head	ATC L01EL: Bruton's tyrosine kinase (BTK) inhibitors	ATC L01EL: Bruton's tyrosine kinase (BTK) inhibitors	EG000	M_dka	0	0	324	0	0	324	zanubrutinib	L01EL:Bruton's tyrosine kinase (BTK) inhibitors	ibrutinib	FALSE	high	263.175	FALSE	EG001
NCT03734016	head_to_head	ATC L01EL: Bruton's tyrosine kinase (BTK) inhibitors	ATC L01EL: Bruton's tyrosine kinase (BTK) inhibitors	EG000	M_gallbladder	2	1	324	3	1	324	zanubrutinib	L01EL:Bruton's tyrosine kinase (BTK) inhibitors	ibrutinib	FALSE	high	263.175	FALSE	EG001
NCT03734016	head_to_head	ATC L01EL: Bruton's tyrosine kinase (BTK) inhibitors	ATC L01EL: Bruton's tyrosine kinase (BTK) inhibitors	EG000	M_hf	4	1	324	3	1	324	zanubrutinib	L01EL:Bruton's tyrosine kinase (BTK) inhibitors	ibrutinib	FALSE	high	263.175	FALSE	EG001
NCT03734016	head_to_head	ATC L01EL: Bruton's tyrosine kinase (BTK) inhibitors	ATC L01EL: Bruton's tyrosine kinase (BTK) inhibitors	EG000	M_ich	2	2	324	1	1	324	zanubrutinib	L01EL:Bruton's tyrosine kinase (BTK) inhibitors	ibrutinib	FALSE	high	263.175	FALSE	EG001
NCT03734016	head_to_head	ATC L01EL: Bruton's tyrosine kinase (BTK) inhibitors	ATC L01EL: Bruton's tyrosine kinase (BTK) inhibitors	EG000	NCO_cataract	1	1	324	1	1	324	zanubrutinib	L01EL:Bruton's tyrosine kinase (BTK) inhibitors	ibrutinib	FALSE	high	263.175	FALSE	EG001
NCT03734016	head_to_head	ATC L01EL: Bruton's tyrosine kinase (BTK) inhibitors	ATC L01EL: Bruton's tyrosine kinase (BTK) inhibitors	EG000	NCO_hernia	3	3	324	1	1	324	zanubrutinib	L01EL:Bruton's tyrosine kinase (BTK) inhibitors	ibrutinib	FALSE	high	263.175	FALSE	EG001
NCT03734016	head_to_head	ATC L01EL: Bruton's tyrosine kinase (BTK) inhibitors	ATC L01EL: Bruton's tyrosine kinase (BTK) inhibitors	EG000	NGF_composite	0	0	324	1	1	324	zanubrutinib	L01EL:Bruton's tyrosine kinase (BTK) inhibitors	ibrutinib	FALSE	high	263.175	FALSE	EG001
NCT03734016	head_to_head	ATC L01EL: Bruton's tyrosine kinase (BTK) inhibitors	ATC L01EL: Bruton's tyrosine kinase (BTK) inhibitors	EG000	S1_spine	0	0	324	0	0	324	zanubrutinib	L01EL:Bruton's tyrosine kinase (BTK) inhibitors	ibrutinib	FALSE	high	263.175	FALSE	EG001
NCT03734016	head_to_head	ATC L01EL: Bruton's tyrosine kinase (BTK) inhibitors	ATC L01EL: Bruton's tyrosine kinase (BTK) inhibitors	EG000	S2_gout	0	0	324	0	0	324	zanubrutinib	L01EL:Bruton's tyrosine kinase (BTK) inhibitors	ibrutinib	FALSE	high	263.175	FALSE	EG001
NCT03734016	head_to_head	ATC L01EL: Bruton's tyrosine kinase (BTK) inhibitors	ATC L01EL: Bruton's tyrosine kinase (BTK) inhibitors	EG000	S3_osteonecrosis	0	0	324	0	0	324	zanubrutinib	L01EL:Bruton's tyrosine kinase (BTK) inhibitors	ibrutinib	FALSE	high	263.175	FALSE	EG001
NCT03734029	head_to_head	ATC L01FD: HER2 (Human Epidermal Growth Factor Receptor 2) inhibitors	Unmapped: physician's choice chemotherapy	EG000	DEATH	90	90	172	149	149	371	trastuzumab deruxtecan	L01FD:HER2 (Human Epidermal Growth Factor Receptor 2) inhibitors	physician's choice chemotherapy (capecitabine, eribulin, gemcitabine, paclitaxel, or nab-paclitaxel; heterogeneous)	FALSE	high	156.54	FALSE	EG001
NCT03734029	head_to_head	ATC L01FD: HER2 (Human Epidermal Growth Factor Receptor 2) inhibitors	Unmapped: physician's choice chemotherapy	EG000	JF	0	0	172	0	0	371	trastuzumab deruxtecan	L01FD:HER2 (Human Epidermal Growth Factor Receptor 2) inhibitors	physician's choice chemotherapy (capecitabine, eribulin, gemcitabine, paclitaxel, or nab-paclitaxel; heterogeneous)	FALSE	high	156.54	FALSE	EG001
NCT03734029	head_to_head	ATC L01FD: HER2 (Human Epidermal Growth Factor Receptor 2) inhibitors	Unmapped: physician's choice chemotherapy	EG000	JF_arthro	0	0	172	0	0	371	trastuzumab deruxtecan	L01FD:HER2 (Human Epidermal Growth Factor Receptor 2) inhibitors	physician's choice chemotherapy (capecitabine, eribulin, gemcitabine, paclitaxel, or nab-paclitaxel; heterogeneous)	FALSE	high	156.54	FALSE	EG001
NCT03734029	head_to_head	ATC L01FD: HER2 (Human Epidermal Growth Factor Receptor 2) inhibitors	Unmapped: physician's choice chemotherapy	EG000	JF_oa	0	0	172	0	0	371	trastuzumab deruxtecan	L01FD:HER2 (Human Epidermal Growth Factor Receptor 2) inhibitors	physician's choice chemotherapy (capecitabine, eribulin, gemcitabine, paclitaxel, or nab-paclitaxel; heterogeneous)	FALSE	high	156.54	FALSE	EG001
NCT03734029	head_to_head	ATC L01FD: HER2 (Human Epidermal Growth Factor Receptor 2) inhibitors	Unmapped: physician's choice chemotherapy	EG000	JF_rpoa	0	0	172	0	0	371	trastuzumab deruxtecan	L01FD:HER2 (Human Epidermal Growth Factor Receptor 2) inhibitors	physician's choice chemotherapy (capecitabine, eribulin, gemcitabine, paclitaxel, or nab-paclitaxel; heterogeneous)	FALSE	high	156.54	FALSE	EG001
NCT03734029	head_to_head	ATC L01FD: HER2 (Human Epidermal Growth Factor Receptor 2) inhibitors	Unmapped: physician's choice chemotherapy	EG000	M_dka	0	0	172	0	0	371	trastuzumab deruxtecan	L01FD:HER2 (Human Epidermal Growth Factor Receptor 2) inhibitors	physician's choice chemotherapy (capecitabine, eribulin, gemcitabine, paclitaxel, or nab-paclitaxel; heterogeneous)	FALSE	high	156.54	FALSE	EG001
NCT03734029	head_to_head	ATC L01FD: HER2 (Human Epidermal Growth Factor Receptor 2) inhibitors	Unmapped: physician's choice chemotherapy	EG000	M_gallbladder	0	0	172	2	2	371	trastuzumab deruxtecan	L01FD:HER2 (Human Epidermal Growth Factor Receptor 2) inhibitors	physician's choice chemotherapy (capecitabine, eribulin, gemcitabine, paclitaxel, or nab-paclitaxel; heterogeneous)	FALSE	high	156.54	FALSE	EG001
NCT03734029	head_to_head	ATC L01FD: HER2 (Human Epidermal Growth Factor Receptor 2) inhibitors	Unmapped: physician's choice chemotherapy	EG000	M_hf	0	0	172	1	1	371	trastuzumab deruxtecan	L01FD:HER2 (Human Epidermal Growth Factor Receptor 2) inhibitors	physician's choice chemotherapy (capecitabine, eribulin, gemcitabine, paclitaxel, or nab-paclitaxel; heterogeneous)	FALSE	high	156.54	FALSE	EG001
NCT03734029	head_to_head	ATC L01FD: HER2 (Human Epidermal Growth Factor Receptor 2) inhibitors	Unmapped: physician's choice chemotherapy	EG000	M_ich	0	0	172	0	0	371	trastuzumab deruxtecan	L01FD:HER2 (Human Epidermal Growth Factor Receptor 2) inhibitors	physician's choice chemotherapy (capecitabine, eribulin, gemcitabine, paclitaxel, or nab-paclitaxel; heterogeneous)	FALSE	high	156.54	FALSE	EG001
NCT03734029	head_to_head	ATC L01FD: HER2 (Human Epidermal Growth Factor Receptor 2) inhibitors	Unmapped: physician's choice chemotherapy	EG000	NCO_cataract	1	1	172	1	1	371	trastuzumab deruxtecan	L01FD:HER2 (Human Epidermal Growth Factor Receptor 2) inhibitors	physician's choice chemotherapy (capecitabine, eribulin, gemcitabine, paclitaxel, or nab-paclitaxel; heterogeneous)	FALSE	high	156.54	FALSE	EG001
NCT03734029	head_to_head	ATC L01FD: HER2 (Human Epidermal Growth Factor Receptor 2) inhibitors	Unmapped: physician's choice chemotherapy	EG000	NCO_hernia	0	0	172	0	0	371	trastuzumab deruxtecan	L01FD:HER2 (Human Epidermal Growth Factor Receptor 2) inhibitors	physician's choice chemotherapy (capecitabine, eribulin, gemcitabine, paclitaxel, or nab-paclitaxel; heterogeneous)	FALSE	high	156.54	FALSE	EG001
NCT03734029	head_to_head	ATC L01FD: HER2 (Human Epidermal Growth Factor Receptor 2) inhibitors	Unmapped: physician's choice chemotherapy	EG000	NGF_composite	0	0	172	0	0	371	trastuzumab deruxtecan	L01FD:HER2 (Human Epidermal Growth Factor Receptor 2) inhibitors	physician's choice chemotherapy (capecitabine, eribulin, gemcitabine, paclitaxel, or nab-paclitaxel; heterogeneous)	FALSE	high	156.54	FALSE	EG001
NCT03734029	head_to_head	ATC L01FD: HER2 (Human Epidermal Growth Factor Receptor 2) inhibitors	Unmapped: physician's choice chemotherapy	EG000	S1_spine	0	0	172	1	1	371	trastuzumab deruxtecan	L01FD:HER2 (Human Epidermal Growth Factor Receptor 2) inhibitors	physician's choice chemotherapy (capecitabine, eribulin, gemcitabine, paclitaxel, or nab-paclitaxel; heterogeneous)	FALSE	high	156.54	FALSE	EG001
NCT03734029	head_to_head	ATC L01FD: HER2 (Human Epidermal Growth Factor Receptor 2) inhibitors	Unmapped: physician's choice chemotherapy	EG000	S2_gout	0	0	172	0	0	371	trastuzumab deruxtecan	L01FD:HER2 (Human Epidermal Growth Factor Receptor 2) inhibitors	physician's choice chemotherapy (capecitabine, eribulin, gemcitabine, paclitaxel, or nab-paclitaxel; heterogeneous)	FALSE	high	156.54	FALSE	EG001
NCT03734029	head_to_head	ATC L01FD: HER2 (Human Epidermal Growth Factor Receptor 2) inhibitors	Unmapped: physician's choice chemotherapy	EG000	S3_osteonecrosis	0	0	172	0	0	371	trastuzumab deruxtecan	L01FD:HER2 (Human Epidermal Growth Factor Receptor 2) inhibitors	physician's choice chemotherapy (capecitabine, eribulin, gemcitabine, paclitaxel, or nab-paclitaxel; heterogeneous)	FALSE	high	156.54	FALSE	EG001
NCT03737643	placebo	ATC L01FF: PD-1/PD-L1 (Programmed cell death protein 1/death ligand 1) inhibitors		EG001|EG005	DEATH	219	219	416	211	211	416	durvalumab	L01FF:PD-1/PD-L1 (Programmed cell death protein 1/death ligand 1) inhibitors		FALSE	medium	521.8	FALSE	EG000|EG004
NCT03737643	placebo	ATC L01FF: PD-1/PD-L1 (Programmed cell death protein 1/death ligand 1) inhibitors		EG001|EG005	JF	0	0	416	1	1	416	durvalumab	L01FF:PD-1/PD-L1 (Programmed cell death protein 1/death ligand 1) inhibitors		FALSE	medium	521.8	FALSE	EG000|EG004
NCT03737643	placebo	ATC L01FF: PD-1/PD-L1 (Programmed cell death protein 1/death ligand 1) inhibitors		EG001|EG005	JF_arthro	0	0	416	0	0	416	durvalumab	L01FF:PD-1/PD-L1 (Programmed cell death protein 1/death ligand 1) inhibitors		FALSE	medium	521.8	FALSE	EG000|EG004
NCT03737643	placebo	ATC L01FF: PD-1/PD-L1 (Programmed cell death protein 1/death ligand 1) inhibitors		EG001|EG005	JF_oa	0	0	416	1	1	416	durvalumab	L01FF:PD-1/PD-L1 (Programmed cell death protein 1/death ligand 1) inhibitors		FALSE	medium	521.8	FALSE	EG000|EG004
NCT03737643	placebo	ATC L01FF: PD-1/PD-L1 (Programmed cell death protein 1/death ligand 1) inhibitors		EG001|EG005	JF_rpoa	0	0	416	0	0	416	durvalumab	L01FF:PD-1/PD-L1 (Programmed cell death protein 1/death ligand 1) inhibitors		FALSE	medium	521.8	FALSE	EG000|EG004
NCT03737643	placebo	ATC L01FF: PD-1/PD-L1 (Programmed cell death protein 1/death ligand 1) inhibitors		EG001|EG005	M_dka	0	0	416	1	1	416	durvalumab	L01FF:PD-1/PD-L1 (Programmed cell death protein 1/death ligand 1) inhibitors		FALSE	medium	521.8	FALSE	EG000|EG004
NCT03737643	placebo	ATC L01FF: PD-1/PD-L1 (Programmed cell death protein 1/death ligand 1) inhibitors		EG001|EG005	M_gallbladder	3	2	416	3	2	416	durvalumab	L01FF:PD-1/PD-L1 (Programmed cell death protein 1/death ligand 1) inhibitors		FALSE	medium	521.8	FALSE	EG000|EG004
NCT03737643	placebo	ATC L01FF: PD-1/PD-L1 (Programmed cell death protein 1/death ligand 1) inhibitors		EG001|EG005	M_hf	1	1	416	1	1	416	durvalumab	L01FF:PD-1/PD-L1 (Programmed cell death protein 1/death ligand 1) inhibitors		FALSE	medium	521.8	FALSE	EG000|EG004
NCT03737643	placebo	ATC L01FF: PD-1/PD-L1 (Programmed cell death protein 1/death ligand 1) inhibitors		EG001|EG005	M_ich	1	1	416	2	1	416	durvalumab	L01FF:PD-1/PD-L1 (Programmed cell death protein 1/death ligand 1) inhibitors		FALSE	medium	521.8	FALSE	EG000|EG004
NCT03737643	placebo	ATC L01FF: PD-1/PD-L1 (Programmed cell death protein 1/death ligand 1) inhibitors		EG001|EG005	NCO_cataract	0	0	416	1	1	416	durvalumab	L01FF:PD-1/PD-L1 (Programmed cell death protein 1/death ligand 1) inhibitors		FALSE	medium	521.8	FALSE	EG000|EG004
NCT03737643	placebo	ATC L01FF: PD-1/PD-L1 (Programmed cell death protein 1/death ligand 1) inhibitors		EG001|EG005	NCO_hernia	0	0	416	0	0	416	durvalumab	L01FF:PD-1/PD-L1 (Programmed cell death protein 1/death ligand 1) inhibitors		FALSE	medium	521.8	FALSE	EG000|EG004
NCT03737643	placebo	ATC L01FF: PD-1/PD-L1 (Programmed cell death protein 1/death ligand 1) inhibitors		EG001|EG005	NGF_composite	0	0	416	1	1	416	durvalumab	L01FF:PD-1/PD-L1 (Programmed cell death protein 1/death ligand 1) inhibitors		FALSE	medium	521.8	FALSE	EG000|EG004
NCT03737643	placebo	ATC L01FF: PD-1/PD-L1 (Programmed cell death protein 1/death ligand 1) inhibitors		EG001|EG005	S1_spine	0	0	416	0	0	416	durvalumab	L01FF:PD-1/PD-L1 (Programmed cell death protein 1/death ligand 1) inhibitors		FALSE	medium	521.8	FALSE	EG000|EG004
NCT03737643	placebo	ATC L01FF: PD-1/PD-L1 (Programmed cell death protein 1/death ligand 1) inhibitors		EG001|EG005	S2_gout	0	0	416	0	0	416	durvalumab	L01FF:PD-1/PD-L1 (Programmed cell death protein 1/death ligand 1) inhibitors		FALSE	medium	521.8	FALSE	EG000|EG004
NCT03737643	placebo	ATC L01FF: PD-1/PD-L1 (Programmed cell death protein 1/death ligand 1) inhibitors		EG001|EG005	S3_osteonecrosis	0	0	416	0	0	416	durvalumab	L01FF:PD-1/PD-L1 (Programmed cell death protein 1/death ligand 1) inhibitors		FALSE	medium	521.8	FALSE	EG000|EG004
NCT03737643	placebo	ATC L01XK: Poly (ADP-ribose) polymerase (PARP) inhibitors		EG002|EG006	DEATH	211	211	416	200	200	419	olaparib	L01XK:Poly (ADP-ribose) polymerase (PARP) inhibitors		FALSE	medium	521.8	FALSE	EG001|EG005
NCT03737643	placebo	ATC L01XK: Poly (ADP-ribose) polymerase (PARP) inhibitors		EG002|EG006	JF	1	1	416	0	0	419	olaparib	L01XK:Poly (ADP-ribose) polymerase (PARP) inhibitors		FALSE	medium	521.8	FALSE	EG001|EG005
NCT03737643	placebo	ATC L01XK: Poly (ADP-ribose) polymerase (PARP) inhibitors		EG002|EG006	JF_arthro	0	0	416	0	0	419	olaparib	L01XK:Poly (ADP-ribose) polymerase (PARP) inhibitors		FALSE	medium	521.8	FALSE	EG001|EG005
NCT03737643	placebo	ATC L01XK: Poly (ADP-ribose) polymerase (PARP) inhibitors		EG002|EG006	JF_oa	1	1	416	0	0	419	olaparib	L01XK:Poly (ADP-ribose) polymerase (PARP) inhibitors		FALSE	medium	521.8	FALSE	EG001|EG005
NCT03737643	placebo	ATC L01XK: Poly (ADP-ribose) polymerase (PARP) inhibitors		EG002|EG006	JF_rpoa	0	0	416	0	0	419	olaparib	L01XK:Poly (ADP-ribose) polymerase (PARP) inhibitors		FALSE	medium	521.8	FALSE	EG001|EG005
NCT03737643	placebo	ATC L01XK: Poly (ADP-ribose) polymerase (PARP) inhibitors		EG002|EG006	M_dka	1	1	416	0	0	419	olaparib	L01XK:Poly (ADP-ribose) polymerase (PARP) inhibitors		FALSE	medium	521.8	FALSE	EG001|EG005
NCT03737643	placebo	ATC L01XK: Poly (ADP-ribose) polymerase (PARP) inhibitors		EG002|EG006	M_gallbladder	3	2	416	2	1	419	olaparib	L01XK:Poly (ADP-ribose) polymerase (PARP) inhibitors		FALSE	medium	521.8	FALSE	EG001|EG005
NCT03737643	placebo	ATC L01XK: Poly (ADP-ribose) polymerase (PARP) inhibitors		EG002|EG006	M_hf	1	1	416	0	0	419	olaparib	L01XK:Poly (ADP-ribose) polymerase (PARP) inhibitors		FALSE	medium	521.8	FALSE	EG001|EG005
NCT03737643	placebo	ATC L01XK: Poly (ADP-ribose) polymerase (PARP) inhibitors		EG002|EG006	M_ich	2	1	416	1	1	419	olaparib	L01XK:Poly (ADP-ribose) polymerase (PARP) inhibitors		FALSE	medium	521.8	FALSE	EG001|EG005
NCT03737643	placebo	ATC L01XK: Poly (ADP-ribose) polymerase (PARP) inhibitors		EG002|EG006	NCO_cataract	1	1	416	0	0	419	olaparib	L01XK:Poly (ADP-ribose) polymerase (PARP) inhibitors		FALSE	medium	521.8	FALSE	EG001|EG005
NCT03737643	placebo	ATC L01XK: Poly (ADP-ribose) polymerase (PARP) inhibitors		EG002|EG006	NCO_hernia	0	0	416	0	0	419	olaparib	L01XK:Poly (ADP-ribose) polymerase (PARP) inhibitors		FALSE	medium	521.8	FALSE	EG001|EG005
NCT03737643	placebo	ATC L01XK: Poly (ADP-ribose) polymerase (PARP) inhibitors		EG002|EG006	NGF_composite	1	1	416	0	0	419	olaparib	L01XK:Poly (ADP-ribose) polymerase (PARP) inhibitors		FALSE	medium	521.8	FALSE	EG001|EG005
NCT03737643	placebo	ATC L01XK: Poly (ADP-ribose) polymerase (PARP) inhibitors		EG002|EG006	S1_spine	0	0	416	0	0	419	olaparib	L01XK:Poly (ADP-ribose) polymerase (PARP) inhibitors		FALSE	medium	521.8	FALSE	EG001|EG005
NCT03737643	placebo	ATC L01XK: Poly (ADP-ribose) polymerase (PARP) inhibitors		EG002|EG006	S2_gout	0	0	416	0	0	419	olaparib	L01XK:Poly (ADP-ribose) polymerase (PARP) inhibitors		FALSE	medium	521.8	FALSE	EG001|EG005
NCT03737643	placebo	ATC L01XK: Poly (ADP-ribose) polymerase (PARP) inhibitors		EG002|EG006	S3_osteonecrosis	0	0	416	0	0	419	olaparib	L01XK:Poly (ADP-ribose) polymerase (PARP) inhibitors		FALSE	medium	521.8	FALSE	EG001|EG005
NCT03748641	placebo	ATC L01XK: Poly (ADP-ribose) polymerase (PARP) inhibitors		EG000|EG002	DEATH	103	103	334	108	108	335	niraparib	L01XK:Poly (ADP-ribose) polymerase (PARP) inhibitors		FALSE	high	139.2	FALSE	EG001|EG003
NCT03748641	placebo	ATC L01XK: Poly (ADP-ribose) polymerase (PARP) inhibitors		EG000|EG002	JF	2	2	334	1	1	335	niraparib	L01XK:Poly (ADP-ribose) polymerase (PARP) inhibitors		FALSE	high	139.2	FALSE	EG001|EG003
NCT03748641	placebo	ATC L01XK: Poly (ADP-ribose) polymerase (PARP) inhibitors		EG000|EG002	JF_arthro	0	0	334	0	0	335	niraparib	L01XK:Poly (ADP-ribose) polymerase (PARP) inhibitors		FALSE	high	139.2	FALSE	EG001|EG003
NCT03748641	placebo	ATC L01XK: Poly (ADP-ribose) polymerase (PARP) inhibitors		EG000|EG002	JF_oa	2	2	334	1	1	335	niraparib	L01XK:Poly (ADP-ribose) polymerase (PARP) inhibitors		FALSE	high	139.2	FALSE	EG001|EG003
NCT03748641	placebo	ATC L01XK: Poly (ADP-ribose) polymerase (PARP) inhibitors		EG000|EG002	JF_rpoa	0	0	334	0	0	335	niraparib	L01XK:Poly (ADP-ribose) polymerase (PARP) inhibitors		FALSE	high	139.2	FALSE	EG001|EG003
NCT03748641	placebo	ATC L01XK: Poly (ADP-ribose) polymerase (PARP) inhibitors		EG000|EG002	M_dka	0	0	334	0	0	335	niraparib	L01XK:Poly (ADP-ribose) polymerase (PARP) inhibitors		FALSE	high	139.2	FALSE	EG001|EG003
NCT03748641	placebo	ATC L01XK: Poly (ADP-ribose) polymerase (PARP) inhibitors		EG000|EG002	M_gallbladder	0	0	334	1	1	335	niraparib	L01XK:Poly (ADP-ribose) polymerase (PARP) inhibitors		FALSE	high	139.2	FALSE	EG001|EG003
NCT03748641	placebo	ATC L01XK: Poly (ADP-ribose) polymerase (PARP) inhibitors		EG000|EG002	M_hf	1	1	334	5	4	335	niraparib	L01XK:Poly (ADP-ribose) polymerase (PARP) inhibitors		FALSE	high	139.2	FALSE	EG001|EG003
NCT03748641	placebo	ATC L01XK: Poly (ADP-ribose) polymerase (PARP) inhibitors		EG000|EG002	M_ich	1	1	334	2	2	335	niraparib	L01XK:Poly (ADP-ribose) polymerase (PARP) inhibitors		FALSE	high	139.2	FALSE	EG001|EG003
NCT03748641	placebo	ATC L01XK: Poly (ADP-ribose) polymerase (PARP) inhibitors		EG000|EG002	NCO_cataract	0	0	334	0	0	335	niraparib	L01XK:Poly (ADP-ribose) polymerase (PARP) inhibitors		FALSE	high	139.2	FALSE	EG001|EG003
NCT03748641	placebo	ATC L01XK: Poly (ADP-ribose) polymerase (PARP) inhibitors		EG000|EG002	NCO_hernia	1	1	334	0	0	335	niraparib	L01XK:Poly (ADP-ribose) polymerase (PARP) inhibitors		FALSE	high	139.2	FALSE	EG001|EG003
NCT03748641	placebo	ATC L01XK: Poly (ADP-ribose) polymerase (PARP) inhibitors		EG000|EG002	NGF_composite	2	2	334	1	1	335	niraparib	L01XK:Poly (ADP-ribose) polymerase (PARP) inhibitors		FALSE	high	139.2	FALSE	EG001|EG003
NCT03748641	placebo	ATC L01XK: Poly (ADP-ribose) polymerase (PARP) inhibitors		EG000|EG002	S1_spine	0	0	334	0	0	335	niraparib	L01XK:Poly (ADP-ribose) polymerase (PARP) inhibitors		FALSE	high	139.2	FALSE	EG001|EG003
NCT03748641	placebo	ATC L01XK: Poly (ADP-ribose) polymerase (PARP) inhibitors		EG000|EG002	S2_gout	0	0	334	0	0	335	niraparib	L01XK:Poly (ADP-ribose) polymerase (PARP) inhibitors		FALSE	high	139.2	FALSE	EG001|EG003
NCT03748641	placebo	ATC L01XK: Poly (ADP-ribose) polymerase (PARP) inhibitors		EG000|EG002	S3_osteonecrosis	0	0	334	0	0	335	niraparib	L01XK:Poly (ADP-ribose) polymerase (PARP) inhibitors		FALSE	high	139.2	FALSE	EG001|EG003
NCT03755791	head_to_head	Combination: ATC L01EX: Other protein kinase inhibitors + ATC L01FF: PD-1/PD-L1 (Programmed cell death protein 1/death ligand 1) inhibitors	ATC L01EX: Other protein kinase inhibitors	EG000	DEATH	141	141	207	307	307	429	cabozantinib + atezolizumab	L01EX:Other protein kinase inhibitors | L01FF:PD-1/PD-L1 (Programmed cell death protein 1/death ligand 1) inhibitors	sorafenib	FALSE	high	169.65	FALSE	EG002
NCT03755791	head_to_head	Combination: ATC L01EX: Other protein kinase inhibitors + ATC L01FF: PD-1/PD-L1 (Programmed cell death protein 1/death ligand 1) inhibitors	ATC L01EX: Other protein kinase inhibitors	EG000	JF	0	0	207	1	1	429	cabozantinib + atezolizumab	L01EX:Other protein kinase inhibitors | L01FF:PD-1/PD-L1 (Programmed cell death protein 1/death ligand 1) inhibitors	sorafenib	FALSE	high	169.65	FALSE	EG002
NCT03755791	head_to_head	Combination: ATC L01EX: Other protein kinase inhibitors + ATC L01FF: PD-1/PD-L1 (Programmed cell death protein 1/death ligand 1) inhibitors	ATC L01EX: Other protein kinase inhibitors	EG000	JF_arthro	0	0	207	0	0	429	cabozantinib + atezolizumab	L01EX:Other protein kinase inhibitors | L01FF:PD-1/PD-L1 (Programmed cell death protein 1/death ligand 1) inhibitors	sorafenib	FALSE	high	169.65	FALSE	EG002
NCT03755791	head_to_head	Combination: ATC L01EX: Other protein kinase inhibitors + ATC L01FF: PD-1/PD-L1 (Programmed cell death protein 1/death ligand 1) inhibitors	ATC L01EX: Other protein kinase inhibitors	EG000	JF_oa	0	0	207	1	1	429	cabozantinib + atezolizumab	L01EX:Other protein kinase inhibitors | L01FF:PD-1/PD-L1 (Programmed cell death protein 1/death ligand 1) inhibitors	sorafenib	FALSE	high	169.65	FALSE	EG002
NCT03755791	head_to_head	Combination: ATC L01EX: Other protein kinase inhibitors + ATC L01FF: PD-1/PD-L1 (Programmed cell death protein 1/death ligand 1) inhibitors	ATC L01EX: Other protein kinase inhibitors	EG000	JF_rpoa	0	0	207	0	0	429	cabozantinib + atezolizumab	L01EX:Other protein kinase inhibitors | L01FF:PD-1/PD-L1 (Programmed cell death protein 1/death ligand 1) inhibitors	sorafenib	FALSE	high	169.65	FALSE	EG002
NCT03755791	head_to_head	Combination: ATC L01EX: Other protein kinase inhibitors + ATC L01FF: PD-1/PD-L1 (Programmed cell death protein 1/death ligand 1) inhibitors	ATC L01EX: Other protein kinase inhibitors	EG000	M_dka	0	0	207	0	0	429	cabozantinib + atezolizumab	L01EX:Other protein kinase inhibitors | L01FF:PD-1/PD-L1 (Programmed cell death protein 1/death ligand 1) inhibitors	sorafenib	FALSE	high	169.65	FALSE	EG002
NCT03755791	head_to_head	Combination: ATC L01EX: Other protein kinase inhibitors + ATC L01FF: PD-1/PD-L1 (Programmed cell death protein 1/death ligand 1) inhibitors	ATC L01EX: Other protein kinase inhibitors	EG000	M_gallbladder	2	1	207	4	1	429	cabozantinib + atezolizumab	L01EX:Other protein kinase inhibitors | L01FF:PD-1/PD-L1 (Programmed cell death protein 1/death ligand 1) inhibitors	sorafenib	FALSE	high	169.65	FALSE	EG002
NCT03755791	head_to_head	Combination: ATC L01EX: Other protein kinase inhibitors + ATC L01FF: PD-1/PD-L1 (Programmed cell death protein 1/death ligand 1) inhibitors	ATC L01EX: Other protein kinase inhibitors	EG000	M_hf	1	1	207	0	0	429	cabozantinib + atezolizumab	L01EX:Other protein kinase inhibitors | L01FF:PD-1/PD-L1 (Programmed cell death protein 1/death ligand 1) inhibitors	sorafenib	FALSE	high	169.65	FALSE	EG002
NCT03755791	head_to_head	Combination: ATC L01EX: Other protein kinase inhibitors + ATC L01FF: PD-1/PD-L1 (Programmed cell death protein 1/death ligand 1) inhibitors	ATC L01EX: Other protein kinase inhibitors	EG000	M_ich	0	0	207	0	0	429	cabozantinib + atezolizumab	L01EX:Other protein kinase inhibitors | L01FF:PD-1/PD-L1 (Programmed cell death protein 1/death ligand 1) inhibitors	sorafenib	FALSE	high	169.65	FALSE	EG002
NCT03755791	head_to_head	Combination: ATC L01EX: Other protein kinase inhibitors + ATC L01FF: PD-1/PD-L1 (Programmed cell death protein 1/death ligand 1) inhibitors	ATC L01EX: Other protein kinase inhibitors	EG000	NCO_cataract	0	0	207	0	0	429	cabozantinib + atezolizumab	L01EX:Other protein kinase inhibitors | L01FF:PD-1/PD-L1 (Programmed cell death protein 1/death ligand 1) inhibitors	sorafenib	FALSE	high	169.65	FALSE	EG002
NCT03755791	head_to_head	Combination: ATC L01EX: Other protein kinase inhibitors + ATC L01FF: PD-1/PD-L1 (Programmed cell death protein 1/death ligand 1) inhibitors	ATC L01EX: Other protein kinase inhibitors	EG000	NCO_hernia	0	0	207	1	1	429	cabozantinib + atezolizumab	L01EX:Other protein kinase inhibitors | L01FF:PD-1/PD-L1 (Programmed cell death protein 1/death ligand 1) inhibitors	sorafenib	FALSE	high	169.65	FALSE	EG002
NCT03755791	head_to_head	Combination: ATC L01EX: Other protein kinase inhibitors + ATC L01FF: PD-1/PD-L1 (Programmed cell death protein 1/death ligand 1) inhibitors	ATC L01EX: Other protein kinase inhibitors	EG000	NGF_composite	0	0	207	1	1	429	cabozantinib + atezolizumab	L01EX:Other protein kinase inhibitors | L01FF:PD-1/PD-L1 (Programmed cell death protein 1/death ligand 1) inhibitors	sorafenib	FALSE	high	169.65	FALSE	EG002
NCT03755791	head_to_head	Combination: ATC L01EX: Other protein kinase inhibitors + ATC L01FF: PD-1/PD-L1 (Programmed cell death protein 1/death ligand 1) inhibitors	ATC L01EX: Other protein kinase inhibitors	EG000	S1_spine	0	0	207	1	1	429	cabozantinib + atezolizumab	L01EX:Other protein kinase inhibitors | L01FF:PD-1/PD-L1 (Programmed cell death protein 1/death ligand 1) inhibitors	sorafenib	FALSE	high	169.65	FALSE	EG002
NCT03755791	head_to_head	Combination: ATC L01EX: Other protein kinase inhibitors + ATC L01FF: PD-1/PD-L1 (Programmed cell death protein 1/death ligand 1) inhibitors	ATC L01EX: Other protein kinase inhibitors	EG000	S2_gout	0	0	207	0	0	429	cabozantinib + atezolizumab	L01EX:Other protein kinase inhibitors | L01FF:PD-1/PD-L1 (Programmed cell death protein 1/death ligand 1) inhibitors	sorafenib	FALSE	high	169.65	FALSE	EG002
NCT03755791	head_to_head	Combination: ATC L01EX: Other protein kinase inhibitors + ATC L01FF: PD-1/PD-L1 (Programmed cell death protein 1/death ligand 1) inhibitors	ATC L01EX: Other protein kinase inhibitors	EG000	S3_osteonecrosis	0	0	207	0	0	429	cabozantinib + atezolizumab	L01EX:Other protein kinase inhibitors | L01FF:PD-1/PD-L1 (Programmed cell death protein 1/death ligand 1) inhibitors	sorafenib	FALSE	high	169.65	FALSE	EG002
NCT03764293	head_to_head	Combination: Unmapped: camrelizumab + Unmapped: rivoceranib	ATC L01EX: Other protein kinase inhibitors	EG000	DEATH	17	17	269	34	34	272	camrelizumab + rivoceranib	|	sorafenib	FALSE	high	156.54	FALSE	EG001
NCT03764293	head_to_head	Combination: Unmapped: camrelizumab + Unmapped: rivoceranib	ATC L01EX: Other protein kinase inhibitors	EG000	JF	0	0	269	0	0	272	camrelizumab + rivoceranib	|	sorafenib	FALSE	high	156.54	FALSE	EG001
NCT03764293	head_to_head	Combination: Unmapped: camrelizumab + Unmapped: rivoceranib	ATC L01EX: Other protein kinase inhibitors	EG000	JF_arthro	0	0	269	0	0	272	camrelizumab + rivoceranib	|	sorafenib	FALSE	high	156.54	FALSE	EG001
NCT03764293	head_to_head	Combination: Unmapped: camrelizumab + Unmapped: rivoceranib	ATC L01EX: Other protein kinase inhibitors	EG000	JF_oa	0	0	269	0	0	272	camrelizumab + rivoceranib	|	sorafenib	FALSE	high	156.54	FALSE	EG001
NCT03764293	head_to_head	Combination: Unmapped: camrelizumab + Unmapped: rivoceranib	ATC L01EX: Other protein kinase inhibitors	EG000	JF_rpoa	0	0	269	0	0	272	camrelizumab + rivoceranib	|	sorafenib	FALSE	high	156.54	FALSE	EG001
NCT03764293	head_to_head	Combination: Unmapped: camrelizumab + Unmapped: rivoceranib	ATC L01EX: Other protein kinase inhibitors	EG000	M_dka	0	0	269	0	0	272	camrelizumab + rivoceranib	|	sorafenib	FALSE	high	156.54	FALSE	EG001
NCT03764293	head_to_head	Combination: Unmapped: camrelizumab + Unmapped: rivoceranib	ATC L01EX: Other protein kinase inhibitors	EG000	M_gallbladder	0	0	269	4	1	272	camrelizumab + rivoceranib	|	sorafenib	FALSE	high	156.54	FALSE	EG001
NCT03764293	head_to_head	Combination: Unmapped: camrelizumab + Unmapped: rivoceranib	ATC L01EX: Other protein kinase inhibitors	EG000	M_hf	0	0	269	1	1	272	camrelizumab + rivoceranib	|	sorafenib	FALSE	high	156.54	FALSE	EG001
NCT03764293	head_to_head	Combination: Unmapped: camrelizumab + Unmapped: rivoceranib	ATC L01EX: Other protein kinase inhibitors	EG000	M_ich	1	1	269	1	1	272	camrelizumab + rivoceranib	|	sorafenib	FALSE	high	156.54	FALSE	EG001
NCT03764293	head_to_head	Combination: Unmapped: camrelizumab + Unmapped: rivoceranib	ATC L01EX: Other protein kinase inhibitors	EG000	NCO_cataract	0	0	269	0	0	272	camrelizumab + rivoceranib	|	sorafenib	FALSE	high	156.54	FALSE	EG001
NCT03764293	head_to_head	Combination: Unmapped: camrelizumab + Unmapped: rivoceranib	ATC L01EX: Other protein kinase inhibitors	EG000	NCO_hernia	0	0	269	1	1	272	camrelizumab + rivoceranib	|	sorafenib	FALSE	high	156.54	FALSE	EG001
NCT03764293	head_to_head	Combination: Unmapped: camrelizumab + Unmapped: rivoceranib	ATC L01EX: Other protein kinase inhibitors	EG000	NGF_composite	0	0	269	0	0	272	camrelizumab + rivoceranib	|	sorafenib	FALSE	high	156.54	FALSE	EG001
NCT03764293	head_to_head	Combination: Unmapped: camrelizumab + Unmapped: rivoceranib	ATC L01EX: Other protein kinase inhibitors	EG000	S1_spine	0	0	269	0	0	272	camrelizumab + rivoceranib	|	sorafenib	FALSE	high	156.54	FALSE	EG001
NCT03764293	head_to_head	Combination: Unmapped: camrelizumab + Unmapped: rivoceranib	ATC L01EX: Other protein kinase inhibitors	EG000	S2_gout	0	0	269	0	0	272	camrelizumab + rivoceranib	|	sorafenib	FALSE	high	156.54	FALSE	EG001
NCT03764293	head_to_head	Combination: Unmapped: camrelizumab + Unmapped: rivoceranib	ATC L01EX: Other protein kinase inhibitors	EG000	S3_osteonecrosis	0	0	269	0	0	272	camrelizumab + rivoceranib	|	sorafenib	FALSE	high	156.54	FALSE	EG001
NCT03765918	usual_care	ATC L01FF: PD-1/PD-L1 (Programmed cell death protein 1/death ligand 1) inhibitors		EG000	DEATH	131	131	315	113	113	361	pembrolizumab	L01FF:PD-1/PD-L1 (Programmed cell death protein 1/death ligand 1) inhibitors		FALSE	high	287.1	FALSE	EG001
NCT03765918	usual_care	ATC L01FF: PD-1/PD-L1 (Programmed cell death protein 1/death ligand 1) inhibitors		EG000	JF	0	0	315	0	0	361	pembrolizumab	L01FF:PD-1/PD-L1 (Programmed cell death protein 1/death ligand 1) inhibitors		FALSE	high	287.1	FALSE	EG001
NCT03765918	usual_care	ATC L01FF: PD-1/PD-L1 (Programmed cell death protein 1/death ligand 1) inhibitors		EG000	JF_arthro	0	0	315	0	0	361	pembrolizumab	L01FF:PD-1/PD-L1 (Programmed cell death protein 1/death ligand 1) inhibitors		FALSE	high	287.1	FALSE	EG001
NCT03765918	usual_care	ATC L01FF: PD-1/PD-L1 (Programmed cell death protein 1/death ligand 1) inhibitors		EG000	JF_oa	0	0	315	0	0	361	pembrolizumab	L01FF:PD-1/PD-L1 (Programmed cell death protein 1/death ligand 1) inhibitors		FALSE	high	287.1	FALSE	EG001
NCT03765918	usual_care	ATC L01FF: PD-1/PD-L1 (Programmed cell death protein 1/death ligand 1) inhibitors		EG000	JF_rpoa	0	0	315	0	0	361	pembrolizumab	L01FF:PD-1/PD-L1 (Programmed cell death protein 1/death ligand 1) inhibitors		FALSE	high	287.1	FALSE	EG001
NCT03765918	usual_care	ATC L01FF: PD-1/PD-L1 (Programmed cell death protein 1/death ligand 1) inhibitors		EG000	M_dka	0	0	315	0	0	361	pembrolizumab	L01FF:PD-1/PD-L1 (Programmed cell death protein 1/death ligand 1) inhibitors		FALSE	high	287.1	FALSE	EG001
NCT03765918	usual_care	ATC L01FF: PD-1/PD-L1 (Programmed cell death protein 1/death ligand 1) inhibitors		EG000	M_gallbladder	1	1	315	1	1	361	pembrolizumab	L01FF:PD-1/PD-L1 (Programmed cell death protein 1/death ligand 1) inhibitors		FALSE	high	287.1	FALSE	EG001
NCT03765918	usual_care	ATC L01FF: PD-1/PD-L1 (Programmed cell death protein 1/death ligand 1) inhibitors		EG000	M_hf	0	0	315	0	0	361	pembrolizumab	L01FF:PD-1/PD-L1 (Programmed cell death protein 1/death ligand 1) inhibitors		FALSE	high	287.1	FALSE	EG001
NCT03765918	usual_care	ATC L01FF: PD-1/PD-L1 (Programmed cell death protein 1/death ligand 1) inhibitors		EG000	M_ich	0	0	315	0	0	361	pembrolizumab	L01FF:PD-1/PD-L1 (Programmed cell death protein 1/death ligand 1) inhibitors		FALSE	high	287.1	FALSE	EG001
NCT03765918	usual_care	ATC L01FF: PD-1/PD-L1 (Programmed cell death protein 1/death ligand 1) inhibitors		EG000	NCO_cataract	0	0	315	0	0	361	pembrolizumab	L01FF:PD-1/PD-L1 (Programmed cell death protein 1/death ligand 1) inhibitors		FALSE	high	287.1	FALSE	EG001
NCT03765918	usual_care	ATC L01FF: PD-1/PD-L1 (Programmed cell death protein 1/death ligand 1) inhibitors		EG000	NCO_hernia	0	0	315	1	1	361	pembrolizumab	L01FF:PD-1/PD-L1 (Programmed cell death protein 1/death ligand 1) inhibitors		FALSE	high	287.1	FALSE	EG001
NCT03765918	usual_care	ATC L01FF: PD-1/PD-L1 (Programmed cell death protein 1/death ligand 1) inhibitors		EG000	NGF_composite	0	0	315	0	0	361	pembrolizumab	L01FF:PD-1/PD-L1 (Programmed cell death protein 1/death ligand 1) inhibitors		FALSE	high	287.1	FALSE	EG001
NCT03765918	usual_care	ATC L01FF: PD-1/PD-L1 (Programmed cell death protein 1/death ligand 1) inhibitors		EG000	S1_spine	0	0	315	0	0	361	pembrolizumab	L01FF:PD-1/PD-L1 (Programmed cell death protein 1/death ligand 1) inhibitors		FALSE	high	287.1	FALSE	EG001
NCT03765918	usual_care	ATC L01FF: PD-1/PD-L1 (Programmed cell death protein 1/death ligand 1) inhibitors		EG000	S2_gout	0	0	315	0	0	361	pembrolizumab	L01FF:PD-1/PD-L1 (Programmed cell death protein 1/death ligand 1) inhibitors		FALSE	high	287.1	FALSE	EG001
NCT03765918	usual_care	ATC L01FF: PD-1/PD-L1 (Programmed cell death protein 1/death ligand 1) inhibitors		EG000	S3_osteonecrosis	0	0	315	0	0	361	pembrolizumab	L01FF:PD-1/PD-L1 (Programmed cell death protein 1/death ligand 1) inhibitors		FALSE	high	287.1	FALSE	EG001
NCT03766581	placebo	Factor XI inhibitor		EG001|EG002|EG003|EG004|EG005|EG006|EG007	DEATH	5	5	682	20	20	1652	milvexian	Factor XI inhibitor		FALSE	high	165.3	FALSE	EG000
NCT03766581	placebo	Factor XI inhibitor		EG001|EG002|EG003|EG004|EG005|EG006|EG007	JF	0	0	682	1	1	1652	milvexian	Factor XI inhibitor		FALSE	high	165.3	FALSE	EG000
NCT03766581	placebo	Factor XI inhibitor		EG001|EG002|EG003|EG004|EG005|EG006|EG007	JF_arthro	0	0	682	0	0	1652	milvexian	Factor XI inhibitor		FALSE	high	165.3	FALSE	EG000
NCT03766581	placebo	Factor XI inhibitor		EG001|EG002|EG003|EG004|EG005|EG006|EG007	JF_oa	0	0	682	1	1	1652	milvexian	Factor XI inhibitor		FALSE	high	165.3	FALSE	EG000
NCT03766581	placebo	Factor XI inhibitor		EG001|EG002|EG003|EG004|EG005|EG006|EG007	JF_rpoa	0	0	682	0	0	1652	milvexian	Factor XI inhibitor		FALSE	high	165.3	FALSE	EG000
NCT03766581	placebo	Factor XI inhibitor		EG001|EG002|EG003|EG004|EG005|EG006|EG007	M_dka	0	0	682	0	0	1652	milvexian	Factor XI inhibitor		FALSE	high	165.3	FALSE	EG000
NCT03766581	placebo	Factor XI inhibitor		EG001|EG002|EG003|EG004|EG005|EG006|EG007	M_gallbladder	2	2	682	2	2	1652	milvexian	Factor XI inhibitor		FALSE	high	165.3	FALSE	EG000
NCT03766581	placebo	Factor XI inhibitor		EG001|EG002|EG003|EG004|EG005|EG006|EG007	M_hf	3	1	682	3	3	1652	milvexian	Factor XI inhibitor		FALSE	high	165.3	FALSE	EG000
NCT03766581	placebo	Factor XI inhibitor		EG001|EG002|EG003|EG004|EG005|EG006|EG007	M_ich	2	1	682	4	3	1652	milvexian	Factor XI inhibitor		FALSE	high	165.3	FALSE	EG000
NCT03766581	placebo	Factor XI inhibitor		EG001|EG002|EG003|EG004|EG005|EG006|EG007	NCO_cataract	0	0	682	0	0	1652	milvexian	Factor XI inhibitor		FALSE	high	165.3	FALSE	EG000
NCT03766581	placebo	Factor XI inhibitor		EG001|EG002|EG003|EG004|EG005|EG006|EG007	NCO_hernia	0	0	682	0	0	1652	milvexian	Factor XI inhibitor		FALSE	high	165.3	FALSE	EG000
NCT03766581	placebo	Factor XI inhibitor		EG001|EG002|EG003|EG004|EG005|EG006|EG007	NGF_composite	0	0	682	1	1	1652	milvexian	Factor XI inhibitor		FALSE	high	165.3	FALSE	EG000
NCT03766581	placebo	Factor XI inhibitor		EG001|EG002|EG003|EG004|EG005|EG006|EG007	S1_spine	0	0	682	0	0	1652	milvexian	Factor XI inhibitor		FALSE	high	165.3	FALSE	EG000
NCT03766581	placebo	Factor XI inhibitor		EG001|EG002|EG003|EG004|EG005|EG006|EG007	S2_gout	0	0	682	0	0	1652	milvexian	Factor XI inhibitor		FALSE	high	165.3	FALSE	EG000
NCT03766581	placebo	Factor XI inhibitor		EG001|EG002|EG003|EG004|EG005|EG006|EG007	S3_osteonecrosis	0	0	682	0	0	1652	milvexian	Factor XI inhibitor		FALSE	high	165.3	FALSE	EG000
NCT03777657	placebo	ATC L01FF: PD-1/PD-L1 (Programmed cell death protein 1/death ligand 1) inhibitors		EG000	DEATH	431	431	494	397	397	498	tislelizumab	L01FF:PD-1/PD-L1 (Programmed cell death protein 1/death ligand 1) inhibitors		FALSE	high	257.955	FALSE	EG001
NCT03777657	placebo	ATC L01FF: PD-1/PD-L1 (Programmed cell death protein 1/death ligand 1) inhibitors		EG000	JF	0	0	494	0	0	498	tislelizumab	L01FF:PD-1/PD-L1 (Programmed cell death protein 1/death ligand 1) inhibitors		FALSE	high	257.955	FALSE	EG001
NCT03777657	placebo	ATC L01FF: PD-1/PD-L1 (Programmed cell death protein 1/death ligand 1) inhibitors		EG000	JF_arthro	0	0	494	0	0	498	tislelizumab	L01FF:PD-1/PD-L1 (Programmed cell death protein 1/death ligand 1) inhibitors		FALSE	high	257.955	FALSE	EG001
NCT03777657	placebo	ATC L01FF: PD-1/PD-L1 (Programmed cell death protein 1/death ligand 1) inhibitors		EG000	JF_oa	0	0	494	0	0	498	tislelizumab	L01FF:PD-1/PD-L1 (Programmed cell death protein 1/death ligand 1) inhibitors		FALSE	high	257.955	FALSE	EG001
NCT03777657	placebo	ATC L01FF: PD-1/PD-L1 (Programmed cell death protein 1/death ligand 1) inhibitors		EG000	JF_rpoa	0	0	494	0	0	498	tislelizumab	L01FF:PD-1/PD-L1 (Programmed cell death protein 1/death ligand 1) inhibitors		FALSE	high	257.955	FALSE	EG001
NCT03777657	placebo	ATC L01FF: PD-1/PD-L1 (Programmed cell death protein 1/death ligand 1) inhibitors		EG000	M_dka	0	0	494	2	2	498	tislelizumab	L01FF:PD-1/PD-L1 (Programmed cell death protein 1/death ligand 1) inhibitors		FALSE	high	257.955	FALSE	EG001
NCT03777657	placebo	ATC L01FF: PD-1/PD-L1 (Programmed cell death protein 1/death ligand 1) inhibitors		EG000	M_gallbladder	5	3	494	8	6	498	tislelizumab	L01FF:PD-1/PD-L1 (Programmed cell death protein 1/death ligand 1) inhibitors		FALSE	high	257.955	FALSE	EG001
NCT03777657	placebo	ATC L01FF: PD-1/PD-L1 (Programmed cell death protein 1/death ligand 1) inhibitors		EG000	M_hf	1	1	494	1	1	498	tislelizumab	L01FF:PD-1/PD-L1 (Programmed cell death protein 1/death ligand 1) inhibitors		FALSE	high	257.955	FALSE	EG001
NCT03777657	placebo	ATC L01FF: PD-1/PD-L1 (Programmed cell death protein 1/death ligand 1) inhibitors		EG000	M_ich	1	1	494	2	1	498	tislelizumab	L01FF:PD-1/PD-L1 (Programmed cell death protein 1/death ligand 1) inhibitors		FALSE	high	257.955	FALSE	EG001
NCT03777657	placebo	ATC L01FF: PD-1/PD-L1 (Programmed cell death protein 1/death ligand 1) inhibitors		EG000	NCO_cataract	0	0	494	1	1	498	tislelizumab	L01FF:PD-1/PD-L1 (Programmed cell death protein 1/death ligand 1) inhibitors		FALSE	high	257.955	FALSE	EG001
NCT03777657	placebo	ATC L01FF: PD-1/PD-L1 (Programmed cell death protein 1/death ligand 1) inhibitors		EG000	NCO_hernia	0	0	494	1	1	498	tislelizumab	L01FF:PD-1/PD-L1 (Programmed cell death protein 1/death ligand 1) inhibitors		FALSE	high	257.955	FALSE	EG001
NCT03777657	placebo	ATC L01FF: PD-1/PD-L1 (Programmed cell death protein 1/death ligand 1) inhibitors		EG000	NGF_composite	0	0	494	0	0	498	tislelizumab	L01FF:PD-1/PD-L1 (Programmed cell death protein 1/death ligand 1) inhibitors		FALSE	high	257.955	FALSE	EG001
NCT03777657	placebo	ATC L01FF: PD-1/PD-L1 (Programmed cell death protein 1/death ligand 1) inhibitors		EG000	S1_spine	0	0	494	1	1	498	tislelizumab	L01FF:PD-1/PD-L1 (Programmed cell death protein 1/death ligand 1) inhibitors		FALSE	high	257.955	FALSE	EG001
NCT03777657	placebo	ATC L01FF: PD-1/PD-L1 (Programmed cell death protein 1/death ligand 1) inhibitors		EG000	S2_gout	0	0	494	0	0	498	tislelizumab	L01FF:PD-1/PD-L1 (Programmed cell death protein 1/death ligand 1) inhibitors		FALSE	high	257.955	FALSE	EG001
NCT03777657	placebo	ATC L01FF: PD-1/PD-L1 (Programmed cell death protein 1/death ligand 1) inhibitors		EG000	S3_osteonecrosis	0	0	494	0	0	498	tislelizumab	L01FF:PD-1/PD-L1 (Programmed cell death protein 1/death ligand 1) inhibitors		FALSE	high	257.955	FALSE	EG001
NCT03783442	placebo	ATC L01FF: PD-1/PD-L1 (Programmed cell death protein 1/death ligand 1) inhibitors		EG000	DEATH	268	268	321	252	252	324	tislelizumab	L01FF:PD-1/PD-L1 (Programmed cell death protein 1/death ligand 1) inhibitors		FALSE	high	276.66	FALSE	EG001
NCT03783442	placebo	ATC L01FF: PD-1/PD-L1 (Programmed cell death protein 1/death ligand 1) inhibitors		EG000	JF	0	0	321	0	0	324	tislelizumab	L01FF:PD-1/PD-L1 (Programmed cell death protein 1/death ligand 1) inhibitors		FALSE	high	276.66	FALSE	EG001
NCT03783442	placebo	ATC L01FF: PD-1/PD-L1 (Programmed cell death protein 1/death ligand 1) inhibitors		EG000	JF_arthro	0	0	321	0	0	324	tislelizumab	L01FF:PD-1/PD-L1 (Programmed cell death protein 1/death ligand 1) inhibitors		FALSE	high	276.66	FALSE	EG001
NCT03783442	placebo	ATC L01FF: PD-1/PD-L1 (Programmed cell death protein 1/death ligand 1) inhibitors		EG000	JF_oa	0	0	321	0	0	324	tislelizumab	L01FF:PD-1/PD-L1 (Programmed cell death protein 1/death ligand 1) inhibitors		FALSE	high	276.66	FALSE	EG001
NCT03783442	placebo	ATC L01FF: PD-1/PD-L1 (Programmed cell death protein 1/death ligand 1) inhibitors		EG000	JF_rpoa	0	0	321	0	0	324	tislelizumab	L01FF:PD-1/PD-L1 (Programmed cell death protein 1/death ligand 1) inhibitors		FALSE	high	276.66	FALSE	EG001
NCT03783442	placebo	ATC L01FF: PD-1/PD-L1 (Programmed cell death protein 1/death ligand 1) inhibitors		EG000	M_dka	0	0	321	1	1	324	tislelizumab	L01FF:PD-1/PD-L1 (Programmed cell death protein 1/death ligand 1) inhibitors		FALSE	high	276.66	FALSE	EG001
NCT03783442	placebo	ATC L01FF: PD-1/PD-L1 (Programmed cell death protein 1/death ligand 1) inhibitors		EG000	M_gallbladder	1	1	321	1	1	324	tislelizumab	L01FF:PD-1/PD-L1 (Programmed cell death protein 1/death ligand 1) inhibitors		FALSE	high	276.66	FALSE	EG001
NCT03783442	placebo	ATC L01FF: PD-1/PD-L1 (Programmed cell death protein 1/death ligand 1) inhibitors		EG000	M_hf	1	1	321	0	0	324	tislelizumab	L01FF:PD-1/PD-L1 (Programmed cell death protein 1/death ligand 1) inhibitors		FALSE	high	276.66	FALSE	EG001
NCT03783442	placebo	ATC L01FF: PD-1/PD-L1 (Programmed cell death protein 1/death ligand 1) inhibitors		EG000	M_ich	1	1	321	1	1	324	tislelizumab	L01FF:PD-1/PD-L1 (Programmed cell death protein 1/death ligand 1) inhibitors		FALSE	high	276.66	FALSE	EG001
NCT03783442	placebo	ATC L01FF: PD-1/PD-L1 (Programmed cell death protein 1/death ligand 1) inhibitors		EG000	NCO_cataract	0	0	321	3	3	324	tislelizumab	L01FF:PD-1/PD-L1 (Programmed cell death protein 1/death ligand 1) inhibitors		FALSE	high	276.66	FALSE	EG001
NCT03783442	placebo	ATC L01FF: PD-1/PD-L1 (Programmed cell death protein 1/death ligand 1) inhibitors		EG000	NCO_hernia	0	0	321	0	0	324	tislelizumab	L01FF:PD-1/PD-L1 (Programmed cell death protein 1/death ligand 1) inhibitors		FALSE	high	276.66	FALSE	EG001
NCT03783442	placebo	ATC L01FF: PD-1/PD-L1 (Programmed cell death protein 1/death ligand 1) inhibitors		EG000	NGF_composite	0	0	321	0	0	324	tislelizumab	L01FF:PD-1/PD-L1 (Programmed cell death protein 1/death ligand 1) inhibitors		FALSE	high	276.66	FALSE	EG001
NCT03783442	placebo	ATC L01FF: PD-1/PD-L1 (Programmed cell death protein 1/death ligand 1) inhibitors		EG000	S1_spine	0	0	321	0	0	324	tislelizumab	L01FF:PD-1/PD-L1 (Programmed cell death protein 1/death ligand 1) inhibitors		FALSE	high	276.66	FALSE	EG001
NCT03783442	placebo	ATC L01FF: PD-1/PD-L1 (Programmed cell death protein 1/death ligand 1) inhibitors		EG000	S2_gout	0	0	321	0	0	324	tislelizumab	L01FF:PD-1/PD-L1 (Programmed cell death protein 1/death ligand 1) inhibitors		FALSE	high	276.66	FALSE	EG001
NCT03783442	placebo	ATC L01FF: PD-1/PD-L1 (Programmed cell death protein 1/death ligand 1) inhibitors		EG000	S3_osteonecrosis	0	0	321	0	0	324	tislelizumab	L01FF:PD-1/PD-L1 (Programmed cell death protein 1/death ligand 1) inhibitors		FALSE	high	276.66	FALSE	EG001
NCT03789292	head_to_head	TNF inhibitor	TNF inhibitor	EG000	DEATH	0	0	324	0	0	324	ct-p17 (adalimumab biosimilar)	TNF inhibitor	adalimumab (humira, reference product)	TRUE	high	52	FALSE	EG001
NCT03789292	head_to_head	TNF inhibitor	TNF inhibitor	EG000	JF	0	0	324	0	0	324	ct-p17 (adalimumab biosimilar)	TNF inhibitor	adalimumab (humira, reference product)	TRUE	high	52	FALSE	EG001
NCT03789292	head_to_head	TNF inhibitor	TNF inhibitor	EG000	JF_arthro	0	0	324	0	0	324	ct-p17 (adalimumab biosimilar)	TNF inhibitor	adalimumab (humira, reference product)	TRUE	high	52	FALSE	EG001
NCT03789292	head_to_head	TNF inhibitor	TNF inhibitor	EG000	JF_oa	0	0	324	0	0	324	ct-p17 (adalimumab biosimilar)	TNF inhibitor	adalimumab (humira, reference product)	TRUE	high	52	FALSE	EG001
NCT03789292	head_to_head	TNF inhibitor	TNF inhibitor	EG000	JF_rpoa	0	0	324	0	0	324	ct-p17 (adalimumab biosimilar)	TNF inhibitor	adalimumab (humira, reference product)	TRUE	high	52	FALSE	EG001
NCT03789292	head_to_head	TNF inhibitor	TNF inhibitor	EG000	M_dka	0	0	324	0	0	324	ct-p17 (adalimumab biosimilar)	TNF inhibitor	adalimumab (humira, reference product)	TRUE	high	52	FALSE	EG001
NCT03789292	head_to_head	TNF inhibitor	TNF inhibitor	EG000	M_gallbladder	0	0	324	0	0	324	ct-p17 (adalimumab biosimilar)	TNF inhibitor	adalimumab (humira, reference product)	TRUE	high	52	FALSE	EG001
NCT03789292	head_to_head	TNF inhibitor	TNF inhibitor	EG000	M_hf	0	0	324	0	0	324	ct-p17 (adalimumab biosimilar)	TNF inhibitor	adalimumab (humira, reference product)	TRUE	high	52	FALSE	EG001
NCT03789292	head_to_head	TNF inhibitor	TNF inhibitor	EG000	M_ich	0	0	324	0	0	324	ct-p17 (adalimumab biosimilar)	TNF inhibitor	adalimumab (humira, reference product)	TRUE	high	52	FALSE	EG001
NCT03789292	head_to_head	TNF inhibitor	TNF inhibitor	EG000	NCO_cataract	1	1	324	0	0	324	ct-p17 (adalimumab biosimilar)	TNF inhibitor	adalimumab (humira, reference product)	TRUE	high	52	FALSE	EG001
NCT03789292	head_to_head	TNF inhibitor	TNF inhibitor	EG000	NCO_hernia	0	0	324	0	0	324	ct-p17 (adalimumab biosimilar)	TNF inhibitor	adalimumab (humira, reference product)	TRUE	high	52	FALSE	EG001
NCT03789292	head_to_head	TNF inhibitor	TNF inhibitor	EG000	NGF_composite	0	0	324	0	0	324	ct-p17 (adalimumab biosimilar)	TNF inhibitor	adalimumab (humira, reference product)	TRUE	high	52	FALSE	EG001
NCT03789292	head_to_head	TNF inhibitor	TNF inhibitor	EG000	S1_spine	0	0	324	0	0	324	ct-p17 (adalimumab biosimilar)	TNF inhibitor	adalimumab (humira, reference product)	TRUE	high	52	FALSE	EG001
NCT03789292	head_to_head	TNF inhibitor	TNF inhibitor	EG000	S2_gout	0	0	324	0	0	324	ct-p17 (adalimumab biosimilar)	TNF inhibitor	adalimumab (humira, reference product)	TRUE	high	52	FALSE	EG001
NCT03789292	head_to_head	TNF inhibitor	TNF inhibitor	EG000	S3_osteonecrosis	0	0	324	0	0	324	ct-p17 (adalimumab biosimilar)	TNF inhibitor	adalimumab (humira, reference product)	TRUE	high	52	FALSE	EG001
NCT03805100	head_to_head	ATC S01LA: Antineovascularisation agents	ATC S01LA: Antineovascularisation agents	EG000	DEATH	3	3	290	8	8	292	ranibizumab	S01LA:Antineovascularisation agents	ranibizumab	FALSE	high	53	FALSE	EG001
NCT03805100	head_to_head	ATC S01LA: Antineovascularisation agents	ATC S01LA: Antineovascularisation agents	EG000	JF	0	0	290	0	0	292	ranibizumab	S01LA:Antineovascularisation agents	ranibizumab	FALSE	high	53	FALSE	EG001
NCT03805100	head_to_head	ATC S01LA: Antineovascularisation agents	ATC S01LA: Antineovascularisation agents	EG000	JF_arthro	0	0	290	0	0	292	ranibizumab	S01LA:Antineovascularisation agents	ranibizumab	FALSE	high	53	FALSE	EG001
NCT03805100	head_to_head	ATC S01LA: Antineovascularisation agents	ATC S01LA: Antineovascularisation agents	EG000	JF_oa	0	0	290	0	0	292	ranibizumab	S01LA:Antineovascularisation agents	ranibizumab	FALSE	high	53	FALSE	EG001
NCT03805100	head_to_head	ATC S01LA: Antineovascularisation agents	ATC S01LA: Antineovascularisation agents	EG000	JF_rpoa	0	0	290	0	0	292	ranibizumab	S01LA:Antineovascularisation agents	ranibizumab	FALSE	high	53	FALSE	EG001
NCT03805100	head_to_head	ATC S01LA: Antineovascularisation agents	ATC S01LA: Antineovascularisation agents	EG000	M_dka	0	0	290	0	0	292	ranibizumab	S01LA:Antineovascularisation agents	ranibizumab	FALSE	high	53	FALSE	EG001
NCT03805100	head_to_head	ATC S01LA: Antineovascularisation agents	ATC S01LA: Antineovascularisation agents	EG000	M_gallbladder	1	1	290	1	1	292	ranibizumab	S01LA:Antineovascularisation agents	ranibizumab	FALSE	high	53	FALSE	EG001
NCT03805100	head_to_head	ATC S01LA: Antineovascularisation agents	ATC S01LA: Antineovascularisation agents	EG000	M_hf	0	0	290	1	1	292	ranibizumab	S01LA:Antineovascularisation agents	ranibizumab	FALSE	high	53	FALSE	EG001
NCT03805100	head_to_head	ATC S01LA: Antineovascularisation agents	ATC S01LA: Antineovascularisation agents	EG000	M_ich	0	0	290	0	0	292	ranibizumab	S01LA:Antineovascularisation agents	ranibizumab	FALSE	high	53	FALSE	EG001
NCT03805100	head_to_head	ATC S01LA: Antineovascularisation agents	ATC S01LA: Antineovascularisation agents	EG000	NCO_cataract	0	0	290	0	0	292	ranibizumab	S01LA:Antineovascularisation agents	ranibizumab	FALSE	high	53	FALSE	EG001
NCT03805100	head_to_head	ATC S01LA: Antineovascularisation agents	ATC S01LA: Antineovascularisation agents	EG000	NCO_hernia	2	2	290	0	0	292	ranibizumab	S01LA:Antineovascularisation agents	ranibizumab	FALSE	high	53	FALSE	EG001
NCT03805100	head_to_head	ATC S01LA: Antineovascularisation agents	ATC S01LA: Antineovascularisation agents	EG000	NGF_composite	0	0	290	0	0	292	ranibizumab	S01LA:Antineovascularisation agents	ranibizumab	FALSE	high	53	FALSE	EG001
NCT03805100	head_to_head	ATC S01LA: Antineovascularisation agents	ATC S01LA: Antineovascularisation agents	EG000	S1_spine	0	0	290	0	0	292	ranibizumab	S01LA:Antineovascularisation agents	ranibizumab	FALSE	high	53	FALSE	EG001
NCT03805100	head_to_head	ATC S01LA: Antineovascularisation agents	ATC S01LA: Antineovascularisation agents	EG000	S2_gout	0	0	290	0	0	292	ranibizumab	S01LA:Antineovascularisation agents	ranibizumab	FALSE	high	53	FALSE	EG001
NCT03805100	head_to_head	ATC S01LA: Antineovascularisation agents	ATC S01LA: Antineovascularisation agents	EG000	S3_osteonecrosis	0	0	290	0	0	292	ranibizumab	S01LA:Antineovascularisation agents	ranibizumab	FALSE	high	53	FALSE	EG001
NCT03819153	placebo	GLP-1RA		EG000	DEATH	279	279	1766	227	227	1767	semaglutide	GLP-1RA		FALSE	high	238	TRUE	EG001
NCT03819153	placebo	GLP-1RA		EG000	JF	11	9	1766	8	8	1767	semaglutide	GLP-1RA		FALSE	high	238	TRUE	EG001
NCT03819153	placebo	GLP-1RA		EG000	JF_arthro	2	1	1766	0	0	1767	semaglutide	GLP-1RA		FALSE	high	238	TRUE	EG001
NCT03819153	placebo	GLP-1RA		EG000	JF_oa	9	9	1766	8	8	1767	semaglutide	GLP-1RA		FALSE	high	238	TRUE	EG001
NCT03819153	placebo	GLP-1RA		EG000	JF_rpoa	0	0	1766	0	0	1767	semaglutide	GLP-1RA		FALSE	high	238	TRUE	EG001
NCT03819153	placebo	GLP-1RA		EG000	M_dka	8	7	1766	11	10	1767	semaglutide	GLP-1RA		FALSE	high	238	TRUE	EG001
NCT03819153	placebo	GLP-1RA		EG000	M_gallbladder	37	15	1766	41	13	1767	semaglutide	GLP-1RA		FALSE	high	238	TRUE	EG001
NCT03819153	placebo	GLP-1RA		EG000	M_hf	180	66	1766	133	48	1767	semaglutide	GLP-1RA		FALSE	high	238	TRUE	EG001
NCT03819153	placebo	GLP-1RA		EG000	M_ich	20	5	1766	18	4	1767	semaglutide	GLP-1RA		FALSE	high	238	TRUE	EG001
NCT03819153	placebo	GLP-1RA		EG000	NCO_cataract	15	13	1766	24	22	1767	semaglutide	GLP-1RA		FALSE	high	238	TRUE	EG001
NCT03819153	placebo	GLP-1RA		EG000	NCO_hernia	3	3	1766	8	5	1767	semaglutide	GLP-1RA		FALSE	high	238	TRUE	EG001
NCT03819153	placebo	GLP-1RA		EG000	NGF_composite	11	9	1766	8	8	1767	semaglutide	GLP-1RA		FALSE	high	238	TRUE	EG001
NCT03819153	placebo	GLP-1RA		EG000	S1_spine	11	2	1766	10	5	1767	semaglutide	GLP-1RA		FALSE	high	238	TRUE	EG001
NCT03819153	placebo	GLP-1RA		EG000	S2_gout	5	4	1766	1	1	1767	semaglutide	GLP-1RA		FALSE	high	238	TRUE	EG001
NCT03819153	placebo	GLP-1RA		EG000	S3_osteonecrosis	0	0	1766	0	0	1767	semaglutide	GLP-1RA		FALSE	high	238	TRUE	EG001
NCT03823287	head_to_head	ATC S01LA: Antineovascularisation agents	ATC L01XX: Other antineoplastic agents	EG000	DEATH	7	7	336	13	13	333	faricimab	S01LA:Antineovascularisation agents	aflibercept	FALSE	high	112	FALSE	EG001
NCT03823287	head_to_head	ATC S01LA: Antineovascularisation agents	ATC L01XX: Other antineoplastic agents	EG000	JF	0	0	336	1	1	333	faricimab	S01LA:Antineovascularisation agents	aflibercept	FALSE	high	112	FALSE	EG001
NCT03823287	head_to_head	ATC S01LA: Antineovascularisation agents	ATC L01XX: Other antineoplastic agents	EG000	JF_arthro	0	0	336	0	0	333	faricimab	S01LA:Antineovascularisation agents	aflibercept	FALSE	high	112	FALSE	EG001
NCT03823287	head_to_head	ATC S01LA: Antineovascularisation agents	ATC L01XX: Other antineoplastic agents	EG000	JF_oa	0	0	336	1	1	333	faricimab	S01LA:Antineovascularisation agents	aflibercept	FALSE	high	112	FALSE	EG001
NCT03823287	head_to_head	ATC S01LA: Antineovascularisation agents	ATC L01XX: Other antineoplastic agents	EG000	JF_rpoa	0	0	336	0	0	333	faricimab	S01LA:Antineovascularisation agents	aflibercept	FALSE	high	112	FALSE	EG001
NCT03823287	head_to_head	ATC S01LA: Antineovascularisation agents	ATC L01XX: Other antineoplastic agents	EG000	M_dka	0	0	336	0	0	333	faricimab	S01LA:Antineovascularisation agents	aflibercept	FALSE	high	112	FALSE	EG001
NCT03823287	head_to_head	ATC S01LA: Antineovascularisation agents	ATC L01XX: Other antineoplastic agents	EG000	M_gallbladder	1	1	336	2	1	333	faricimab	S01LA:Antineovascularisation agents	aflibercept	FALSE	high	112	FALSE	EG001
NCT03823287	head_to_head	ATC S01LA: Antineovascularisation agents	ATC L01XX: Other antineoplastic agents	EG000	M_hf	2	1	336	6	3	333	faricimab	S01LA:Antineovascularisation agents	aflibercept	FALSE	high	112	FALSE	EG001
NCT03823287	head_to_head	ATC S01LA: Antineovascularisation agents	ATC L01XX: Other antineoplastic agents	EG000	M_ich	0	0	336	1	1	333	faricimab	S01LA:Antineovascularisation agents	aflibercept	FALSE	high	112	FALSE	EG001
NCT03823287	head_to_head	ATC S01LA: Antineovascularisation agents	ATC L01XX: Other antineoplastic agents	EG000	NCO_cataract	5	5	336	2	2	333	faricimab	S01LA:Antineovascularisation agents	aflibercept	FALSE	high	112	FALSE	EG001
NCT03823287	head_to_head	ATC S01LA: Antineovascularisation agents	ATC L01XX: Other antineoplastic agents	EG000	NCO_hernia	1	1	336	0	0	333	faricimab	S01LA:Antineovascularisation agents	aflibercept	FALSE	high	112	FALSE	EG001
NCT03823287	head_to_head	ATC S01LA: Antineovascularisation agents	ATC L01XX: Other antineoplastic agents	EG000	NGF_composite	0	0	336	1	1	333	faricimab	S01LA:Antineovascularisation agents	aflibercept	FALSE	high	112	FALSE	EG001
NCT03823287	head_to_head	ATC S01LA: Antineovascularisation agents	ATC L01XX: Other antineoplastic agents	EG000	S1_spine	0	0	336	1	1	333	faricimab	S01LA:Antineovascularisation agents	aflibercept	FALSE	high	112	FALSE	EG001
NCT03823287	head_to_head	ATC S01LA: Antineovascularisation agents	ATC L01XX: Other antineoplastic agents	EG000	S2_gout	0	0	336	0	0	333	faricimab	S01LA:Antineovascularisation agents	aflibercept	FALSE	high	112	FALSE	EG001
NCT03823287	head_to_head	ATC S01LA: Antineovascularisation agents	ATC L01XX: Other antineoplastic agents	EG000	S3_osteonecrosis	0	0	336	0	0	333	faricimab	S01LA:Antineovascularisation agents	aflibercept	FALSE	high	112	FALSE	EG001
NCT03823300	head_to_head	ATC S01LA: Antineovascularisation agents	ATC L01XX: Other antineoplastic agents	EG000	DEATH	14	14	326	10	10	331	faricimab	S01LA:Antineovascularisation agents	aflibercept	FALSE	high	112	FALSE	EG001
NCT03823300	head_to_head	ATC S01LA: Antineovascularisation agents	ATC L01XX: Other antineoplastic agents	EG000	JF	2	2	326	4	4	331	faricimab	S01LA:Antineovascularisation agents	aflibercept	FALSE	high	112	FALSE	EG001
NCT03823300	head_to_head	ATC S01LA: Antineovascularisation agents	ATC L01XX: Other antineoplastic agents	EG000	JF_arthro	0	0	326	0	0	331	faricimab	S01LA:Antineovascularisation agents	aflibercept	FALSE	high	112	FALSE	EG001
NCT03823300	head_to_head	ATC S01LA: Antineovascularisation agents	ATC L01XX: Other antineoplastic agents	EG000	JF_oa	2	2	326	4	4	331	faricimab	S01LA:Antineovascularisation agents	aflibercept	FALSE	high	112	FALSE	EG001
NCT03823300	head_to_head	ATC S01LA: Antineovascularisation agents	ATC L01XX: Other antineoplastic agents	EG000	JF_rpoa	0	0	326	0	0	331	faricimab	S01LA:Antineovascularisation agents	aflibercept	FALSE	high	112	FALSE	EG001
NCT03823300	head_to_head	ATC S01LA: Antineovascularisation agents	ATC L01XX: Other antineoplastic agents	EG000	M_dka	0	0	326	0	0	331	faricimab	S01LA:Antineovascularisation agents	aflibercept	FALSE	high	112	FALSE	EG001
NCT03823300	head_to_head	ATC S01LA: Antineovascularisation agents	ATC L01XX: Other antineoplastic agents	EG000	M_gallbladder	3	1	326	3	2	331	faricimab	S01LA:Antineovascularisation agents	aflibercept	FALSE	high	112	FALSE	EG001
NCT03823300	head_to_head	ATC S01LA: Antineovascularisation agents	ATC L01XX: Other antineoplastic agents	EG000	M_hf	9	6	326	6	3	331	faricimab	S01LA:Antineovascularisation agents	aflibercept	FALSE	high	112	FALSE	EG001
NCT03823300	head_to_head	ATC S01LA: Antineovascularisation agents	ATC L01XX: Other antineoplastic agents	EG000	M_ich	1	1	326	1	1	331	faricimab	S01LA:Antineovascularisation agents	aflibercept	FALSE	high	112	FALSE	EG001
NCT03823300	head_to_head	ATC S01LA: Antineovascularisation agents	ATC L01XX: Other antineoplastic agents	EG000	NCO_cataract	3	1	326	2	1	331	faricimab	S01LA:Antineovascularisation agents	aflibercept	FALSE	high	112	FALSE	EG001
NCT03823300	head_to_head	ATC S01LA: Antineovascularisation agents	ATC L01XX: Other antineoplastic agents	EG000	NCO_hernia	1	1	326	0	0	331	faricimab	S01LA:Antineovascularisation agents	aflibercept	FALSE	high	112	FALSE	EG001
NCT03823300	head_to_head	ATC S01LA: Antineovascularisation agents	ATC L01XX: Other antineoplastic agents	EG000	NGF_composite	2	2	326	4	4	331	faricimab	S01LA:Antineovascularisation agents	aflibercept	FALSE	high	112	FALSE	EG001
NCT03823300	head_to_head	ATC S01LA: Antineovascularisation agents	ATC L01XX: Other antineoplastic agents	EG000	S1_spine	0	0	326	1	1	331	faricimab	S01LA:Antineovascularisation agents	aflibercept	FALSE	high	112	FALSE	EG001
NCT03823300	head_to_head	ATC S01LA: Antineovascularisation agents	ATC L01XX: Other antineoplastic agents	EG000	S2_gout	1	1	326	0	0	331	faricimab	S01LA:Antineovascularisation agents	aflibercept	FALSE	high	112	FALSE	EG001
NCT03823300	head_to_head	ATC S01LA: Antineovascularisation agents	ATC L01XX: Other antineoplastic agents	EG000	S3_osteonecrosis	0	0	326	0	0	331	faricimab	S01LA:Antineovascularisation agents	aflibercept	FALSE	high	112	FALSE	EG001
NCT03823404	placebo	Unmapped (investigational code)		EG000|EG001	DEATH	0	0	217	6	6	426	cor388			FALSE	high	60	FALSE	EG002
NCT03823404	placebo	Unmapped (investigational code)		EG000|EG001	JF	0	0	217	1	1	426	cor388			FALSE	high	60	FALSE	EG002
NCT03823404	placebo	Unmapped (investigational code)		EG000|EG001	JF_arthro	0	0	217	0	0	426	cor388			FALSE	high	60	FALSE	EG002
NCT03823404	placebo	Unmapped (investigational code)		EG000|EG001	JF_oa	0	0	217	1	1	426	cor388			FALSE	high	60	FALSE	EG002
NCT03823404	placebo	Unmapped (investigational code)		EG000|EG001	JF_rpoa	0	0	217	0	0	426	cor388			FALSE	high	60	FALSE	EG002
NCT03823404	placebo	Unmapped (investigational code)		EG000|EG001	M_dka	0	0	217	0	0	426	cor388			FALSE	high	60	FALSE	EG002
NCT03823404	placebo	Unmapped (investigational code)		EG000|EG001	M_gallbladder	0	0	217	3	3	426	cor388			FALSE	high	60	FALSE	EG002
NCT03823404	placebo	Unmapped (investigational code)		EG000|EG001	M_hf	0	0	217	0	0	426	cor388			FALSE	high	60	FALSE	EG002
NCT03823404	placebo	Unmapped (investigational code)		EG000|EG001	M_ich	1	1	217	1	1	426	cor388			FALSE	high	60	FALSE	EG002
NCT03823404	placebo	Unmapped (investigational code)		EG000|EG001	NCO_cataract	0	0	217	0	0	426	cor388			FALSE	high	60	FALSE	EG002
NCT03823404	placebo	Unmapped (investigational code)		EG000|EG001	NCO_hernia	0	0	217	0	0	426	cor388			FALSE	high	60	FALSE	EG002
NCT03823404	placebo	Unmapped (investigational code)		EG000|EG001	NGF_composite	0	0	217	1	1	426	cor388			FALSE	high	60	FALSE	EG002
NCT03823404	placebo	Unmapped (investigational code)		EG000|EG001	S1_spine	0	0	217	0	0	426	cor388			FALSE	high	60	FALSE	EG002
NCT03823404	placebo	Unmapped (investigational code)		EG000|EG001	S2_gout	0	0	217	0	0	426	cor388			FALSE	high	60	FALSE	EG002
NCT03823404	placebo	Unmapped (investigational code)		EG000|EG001	S3_osteonecrosis	0	0	217	0	0	426	cor388			FALSE	high	60	FALSE	EG002
NCT03829319	placebo	ATC L01EX: Other protein kinase inhibitors		EG001	DEATH	266	266	372	278	278	373	lenvatinib	L01EX:Other protein kinase inhibitors		FALSE	high	252.3	FALSE	EG002
NCT03829319	placebo	ATC L01EX: Other protein kinase inhibitors		EG001	JF	0	0	372	0	0	373	lenvatinib	L01EX:Other protein kinase inhibitors		FALSE	high	252.3	FALSE	EG002
NCT03829319	placebo	ATC L01EX: Other protein kinase inhibitors		EG001	JF_arthro	0	0	372	0	0	373	lenvatinib	L01EX:Other protein kinase inhibitors		FALSE	high	252.3	FALSE	EG002
NCT03829319	placebo	ATC L01EX: Other protein kinase inhibitors		EG001	JF_oa	0	0	372	0	0	373	lenvatinib	L01EX:Other protein kinase inhibitors		FALSE	high	252.3	FALSE	EG002
NCT03829319	placebo	ATC L01EX: Other protein kinase inhibitors		EG001	JF_rpoa	0	0	372	0	0	373	lenvatinib	L01EX:Other protein kinase inhibitors		FALSE	high	252.3	FALSE	EG002
NCT03829319	placebo	ATC L01EX: Other protein kinase inhibitors		EG001	M_dka	0	0	372	1	1	373	lenvatinib	L01EX:Other protein kinase inhibitors		FALSE	high	252.3	FALSE	EG002
NCT03829319	placebo	ATC L01EX: Other protein kinase inhibitors		EG001	M_gallbladder	1	1	372	5	3	373	lenvatinib	L01EX:Other protein kinase inhibitors		FALSE	high	252.3	FALSE	EG002
NCT03829319	placebo	ATC L01EX: Other protein kinase inhibitors		EG001	M_hf	0	0	372	1	1	373	lenvatinib	L01EX:Other protein kinase inhibitors		FALSE	high	252.3	FALSE	EG002
NCT03829319	placebo	ATC L01EX: Other protein kinase inhibitors		EG001	M_ich	3	2	372	1	1	373	lenvatinib	L01EX:Other protein kinase inhibitors		FALSE	high	252.3	FALSE	EG002
NCT03829319	placebo	ATC L01EX: Other protein kinase inhibitors		EG001	NCO_cataract	2	2	372	0	0	373	lenvatinib	L01EX:Other protein kinase inhibitors		FALSE	high	252.3	FALSE	EG002
NCT03829319	placebo	ATC L01EX: Other protein kinase inhibitors		EG001	NCO_hernia	1	1	372	0	0	373	lenvatinib	L01EX:Other protein kinase inhibitors		FALSE	high	252.3	FALSE	EG002
NCT03829319	placebo	ATC L01EX: Other protein kinase inhibitors		EG001	NGF_composite	1	1	372	0	0	373	lenvatinib	L01EX:Other protein kinase inhibitors		FALSE	high	252.3	FALSE	EG002
NCT03829319	placebo	ATC L01EX: Other protein kinase inhibitors		EG001	S1_spine	0	0	372	0	0	373	lenvatinib	L01EX:Other protein kinase inhibitors		FALSE	high	252.3	FALSE	EG002
NCT03829319	placebo	ATC L01EX: Other protein kinase inhibitors		EG001	S2_gout	0	0	372	0	0	373	lenvatinib	L01EX:Other protein kinase inhibitors		FALSE	high	252.3	FALSE	EG002
NCT03829319	placebo	ATC L01EX: Other protein kinase inhibitors		EG001	S3_osteonecrosis	1	1	372	0	0	373	lenvatinib	L01EX:Other protein kinase inhibitors		FALSE	high	252.3	FALSE	EG002
NCT03829332	placebo	ATC L01EX: Other protein kinase inhibitors		EG000	DEATH	232	232	312	229	229	309	lenvatinib	L01EX:Other protein kinase inhibitors		FALSE	high	265.35	FALSE	EG001
NCT03829332	placebo	ATC L01EX: Other protein kinase inhibitors		EG000	JF	0	0	312	0	0	309	lenvatinib	L01EX:Other protein kinase inhibitors		FALSE	high	265.35	FALSE	EG001
NCT03829332	placebo	ATC L01EX: Other protein kinase inhibitors		EG000	JF_arthro	0	0	312	0	0	309	lenvatinib	L01EX:Other protein kinase inhibitors		FALSE	high	265.35	FALSE	EG001
NCT03829332	placebo	ATC L01EX: Other protein kinase inhibitors		EG000	JF_oa	0	0	312	0	0	309	lenvatinib	L01EX:Other protein kinase inhibitors		FALSE	high	265.35	FALSE	EG001
NCT03829332	placebo	ATC L01EX: Other protein kinase inhibitors		EG000	JF_rpoa	0	0	312	0	0	309	lenvatinib	L01EX:Other protein kinase inhibitors		FALSE	high	265.35	FALSE	EG001
NCT03829332	placebo	ATC L01EX: Other protein kinase inhibitors		EG000	M_dka	0	0	312	0	0	309	lenvatinib	L01EX:Other protein kinase inhibitors		FALSE	high	265.35	FALSE	EG001
NCT03829332	placebo	ATC L01EX: Other protein kinase inhibitors		EG000	M_gallbladder	2	1	312	5	4	309	lenvatinib	L01EX:Other protein kinase inhibitors		FALSE	high	265.35	FALSE	EG001
NCT03829332	placebo	ATC L01EX: Other protein kinase inhibitors		EG000	M_hf	2	1	312	2	1	309	lenvatinib	L01EX:Other protein kinase inhibitors		FALSE	high	265.35	FALSE	EG001
NCT03829332	placebo	ATC L01EX: Other protein kinase inhibitors		EG000	M_ich	2	1	312	1	1	309	lenvatinib	L01EX:Other protein kinase inhibitors		FALSE	high	265.35	FALSE	EG001
NCT03829332	placebo	ATC L01EX: Other protein kinase inhibitors		EG000	NCO_cataract	0	0	312	0	0	309	lenvatinib	L01EX:Other protein kinase inhibitors		FALSE	high	265.35	FALSE	EG001
NCT03829332	placebo	ATC L01EX: Other protein kinase inhibitors		EG000	NCO_hernia	0	0	312	1	1	309	lenvatinib	L01EX:Other protein kinase inhibitors		FALSE	high	265.35	FALSE	EG001
NCT03829332	placebo	ATC L01EX: Other protein kinase inhibitors		EG000	NGF_composite	0	0	312	0	0	309	lenvatinib	L01EX:Other protein kinase inhibitors		FALSE	high	265.35	FALSE	EG001
NCT03829332	placebo	ATC L01EX: Other protein kinase inhibitors		EG000	S1_spine	0	0	312	1	1	309	lenvatinib	L01EX:Other protein kinase inhibitors		FALSE	high	265.35	FALSE	EG001
NCT03829332	placebo	ATC L01EX: Other protein kinase inhibitors		EG000	S2_gout	0	0	312	0	0	309	lenvatinib	L01EX:Other protein kinase inhibitors		FALSE	high	265.35	FALSE	EG001
NCT03829332	placebo	ATC L01EX: Other protein kinase inhibitors		EG000	S3_osteonecrosis	0	0	312	0	0	309	lenvatinib	L01EX:Other protein kinase inhibitors		FALSE	high	265.35	FALSE	EG001
NCT03830866	placebo	ATC L01FF: PD-1/PD-L1 (Programmed cell death protein 1/death ligand 1) inhibitors		EG000	DEATH	112	112	384	91	91	385	durvalumab	L01FF:PD-1/PD-L1 (Programmed cell death protein 1/death ligand 1) inhibitors		FALSE	high	230.55	FALSE	EG001
NCT03830866	placebo	ATC L01FF: PD-1/PD-L1 (Programmed cell death protein 1/death ligand 1) inhibitors		EG000	JF	0	0	384	0	0	385	durvalumab	L01FF:PD-1/PD-L1 (Programmed cell death protein 1/death ligand 1) inhibitors		FALSE	high	230.55	FALSE	EG001
NCT03830866	placebo	ATC L01FF: PD-1/PD-L1 (Programmed cell death protein 1/death ligand 1) inhibitors		EG000	JF_arthro	0	0	384	0	0	385	durvalumab	L01FF:PD-1/PD-L1 (Programmed cell death protein 1/death ligand 1) inhibitors		FALSE	high	230.55	FALSE	EG001
NCT03830866	placebo	ATC L01FF: PD-1/PD-L1 (Programmed cell death protein 1/death ligand 1) inhibitors		EG000	JF_oa	0	0	384	0	0	385	durvalumab	L01FF:PD-1/PD-L1 (Programmed cell death protein 1/death ligand 1) inhibitors		FALSE	high	230.55	FALSE	EG001
NCT03830866	placebo	ATC L01FF: PD-1/PD-L1 (Programmed cell death protein 1/death ligand 1) inhibitors		EG000	JF_rpoa	0	0	384	0	0	385	durvalumab	L01FF:PD-1/PD-L1 (Programmed cell death protein 1/death ligand 1) inhibitors		FALSE	high	230.55	FALSE	EG001
NCT03830866	placebo	ATC L01FF: PD-1/PD-L1 (Programmed cell death protein 1/death ligand 1) inhibitors		EG000	M_dka	0	0	384	0	0	385	durvalumab	L01FF:PD-1/PD-L1 (Programmed cell death protein 1/death ligand 1) inhibitors		FALSE	high	230.55	FALSE	EG001
NCT03830866	placebo	ATC L01FF: PD-1/PD-L1 (Programmed cell death protein 1/death ligand 1) inhibitors		EG000	M_gallbladder	0	0	384	3	1	385	durvalumab	L01FF:PD-1/PD-L1 (Programmed cell death protein 1/death ligand 1) inhibitors		FALSE	high	230.55	FALSE	EG001
NCT03830866	placebo	ATC L01FF: PD-1/PD-L1 (Programmed cell death protein 1/death ligand 1) inhibitors		EG000	M_hf	0	0	384	0	0	385	durvalumab	L01FF:PD-1/PD-L1 (Programmed cell death protein 1/death ligand 1) inhibitors		FALSE	high	230.55	FALSE	EG001
NCT03830866	placebo	ATC L01FF: PD-1/PD-L1 (Programmed cell death protein 1/death ligand 1) inhibitors		EG000	M_ich	0	0	384	0	0	385	durvalumab	L01FF:PD-1/PD-L1 (Programmed cell death protein 1/death ligand 1) inhibitors		FALSE	high	230.55	FALSE	EG001
NCT03830866	placebo	ATC L01FF: PD-1/PD-L1 (Programmed cell death protein 1/death ligand 1) inhibitors		EG000	NCO_cataract	0	0	384	1	1	385	durvalumab	L01FF:PD-1/PD-L1 (Programmed cell death protein 1/death ligand 1) inhibitors		FALSE	high	230.55	FALSE	EG001
NCT03830866	placebo	ATC L01FF: PD-1/PD-L1 (Programmed cell death protein 1/death ligand 1) inhibitors		EG000	NCO_hernia	0	0	384	0	0	385	durvalumab	L01FF:PD-1/PD-L1 (Programmed cell death protein 1/death ligand 1) inhibitors		FALSE	high	230.55	FALSE	EG001
NCT03830866	placebo	ATC L01FF: PD-1/PD-L1 (Programmed cell death protein 1/death ligand 1) inhibitors		EG000	NGF_composite	0	0	384	0	0	385	durvalumab	L01FF:PD-1/PD-L1 (Programmed cell death protein 1/death ligand 1) inhibitors		FALSE	high	230.55	FALSE	EG001
NCT03830866	placebo	ATC L01FF: PD-1/PD-L1 (Programmed cell death protein 1/death ligand 1) inhibitors		EG000	S1_spine	0	0	384	0	0	385	durvalumab	L01FF:PD-1/PD-L1 (Programmed cell death protein 1/death ligand 1) inhibitors		FALSE	high	230.55	FALSE	EG001
NCT03830866	placebo	ATC L01FF: PD-1/PD-L1 (Programmed cell death protein 1/death ligand 1) inhibitors		EG000	S2_gout	0	0	384	0	0	385	durvalumab	L01FF:PD-1/PD-L1 (Programmed cell death protein 1/death ligand 1) inhibitors		FALSE	high	230.55	FALSE	EG001
NCT03830866	placebo	ATC L01FF: PD-1/PD-L1 (Programmed cell death protein 1/death ligand 1) inhibitors		EG000	S3_osteonecrosis	0	0	384	0	0	385	durvalumab	L01FF:PD-1/PD-L1 (Programmed cell death protein 1/death ligand 1) inhibitors		FALSE	high	230.55	FALSE	EG001
NCT03834493	placebo	ATC L01FF: PD-1/PD-L1 (Programmed cell death protein 1/death ligand 1) inhibitors		EG000	DEATH	291	291	620	295	295	615	pembrolizumab	L01FF:PD-1/PD-L1 (Programmed cell death protein 1/death ligand 1) inhibitors		FALSE	high	174	FALSE	EG001
NCT03834493	placebo	ATC L01FF: PD-1/PD-L1 (Programmed cell death protein 1/death ligand 1) inhibitors		EG000	JF	0	0	620	0	0	615	pembrolizumab	L01FF:PD-1/PD-L1 (Programmed cell death protein 1/death ligand 1) inhibitors		FALSE	high	174	FALSE	EG001
NCT03834493	placebo	ATC L01FF: PD-1/PD-L1 (Programmed cell death protein 1/death ligand 1) inhibitors		EG000	JF_arthro	0	0	620	0	0	615	pembrolizumab	L01FF:PD-1/PD-L1 (Programmed cell death protein 1/death ligand 1) inhibitors		FALSE	high	174	FALSE	EG001
NCT03834493	placebo	ATC L01FF: PD-1/PD-L1 (Programmed cell death protein 1/death ligand 1) inhibitors		EG000	JF_oa	0	0	620	0	0	615	pembrolizumab	L01FF:PD-1/PD-L1 (Programmed cell death protein 1/death ligand 1) inhibitors		FALSE	high	174	FALSE	EG001
NCT03834493	placebo	ATC L01FF: PD-1/PD-L1 (Programmed cell death protein 1/death ligand 1) inhibitors		EG000	JF_rpoa	0	0	620	0	0	615	pembrolizumab	L01FF:PD-1/PD-L1 (Programmed cell death protein 1/death ligand 1) inhibitors		FALSE	high	174	FALSE	EG001
NCT03834493	placebo	ATC L01FF: PD-1/PD-L1 (Programmed cell death protein 1/death ligand 1) inhibitors		EG000	M_dka	0	0	620	3	3	615	pembrolizumab	L01FF:PD-1/PD-L1 (Programmed cell death protein 1/death ligand 1) inhibitors		FALSE	high	174	FALSE	EG001
NCT03834493	placebo	ATC L01FF: PD-1/PD-L1 (Programmed cell death protein 1/death ligand 1) inhibitors		EG000	M_gallbladder	2	2	620	4	3	615	pembrolizumab	L01FF:PD-1/PD-L1 (Programmed cell death protein 1/death ligand 1) inhibitors		FALSE	high	174	FALSE	EG001
NCT03834493	placebo	ATC L01FF: PD-1/PD-L1 (Programmed cell death protein 1/death ligand 1) inhibitors		EG000	M_hf	9	6	620	4	2	615	pembrolizumab	L01FF:PD-1/PD-L1 (Programmed cell death protein 1/death ligand 1) inhibitors		FALSE	high	174	FALSE	EG001
NCT03834493	placebo	ATC L01FF: PD-1/PD-L1 (Programmed cell death protein 1/death ligand 1) inhibitors		EG000	M_ich	2	1	620	8	6	615	pembrolizumab	L01FF:PD-1/PD-L1 (Programmed cell death protein 1/death ligand 1) inhibitors		FALSE	high	174	FALSE	EG001
NCT03834493	placebo	ATC L01FF: PD-1/PD-L1 (Programmed cell death protein 1/death ligand 1) inhibitors		EG000	NCO_cataract	0	0	620	0	0	615	pembrolizumab	L01FF:PD-1/PD-L1 (Programmed cell death protein 1/death ligand 1) inhibitors		FALSE	high	174	FALSE	EG001
NCT03834493	placebo	ATC L01FF: PD-1/PD-L1 (Programmed cell death protein 1/death ligand 1) inhibitors		EG000	NCO_hernia	1	1	620	1	1	615	pembrolizumab	L01FF:PD-1/PD-L1 (Programmed cell death protein 1/death ligand 1) inhibitors		FALSE	high	174	FALSE	EG001
NCT03834493	placebo	ATC L01FF: PD-1/PD-L1 (Programmed cell death protein 1/death ligand 1) inhibitors		EG000	NGF_composite	0	0	620	0	0	615	pembrolizumab	L01FF:PD-1/PD-L1 (Programmed cell death protein 1/death ligand 1) inhibitors		FALSE	high	174	FALSE	EG001
NCT03834493	placebo	ATC L01FF: PD-1/PD-L1 (Programmed cell death protein 1/death ligand 1) inhibitors		EG000	S1_spine	1	1	620	3	2	615	pembrolizumab	L01FF:PD-1/PD-L1 (Programmed cell death protein 1/death ligand 1) inhibitors		FALSE	high	174	FALSE	EG001
NCT03834493	placebo	ATC L01FF: PD-1/PD-L1 (Programmed cell death protein 1/death ligand 1) inhibitors		EG000	S2_gout	0	0	620	0	0	615	pembrolizumab	L01FF:PD-1/PD-L1 (Programmed cell death protein 1/death ligand 1) inhibitors		FALSE	high	174	FALSE	EG001
NCT03834493	placebo	ATC L01FF: PD-1/PD-L1 (Programmed cell death protein 1/death ligand 1) inhibitors		EG000	S3_osteonecrosis	0	0	620	0	0	615	pembrolizumab	L01FF:PD-1/PD-L1 (Programmed cell death protein 1/death ligand 1) inhibitors		FALSE	high	174	FALSE	EG001
NCT03834506	placebo	ATC L01FF: PD-1/PD-L1 (Programmed cell death protein 1/death ligand 1) inhibitors		EG000	DEATH	329	329	514	343	343	514	pembrolizumab	L01FF:PD-1/PD-L1 (Programmed cell death protein 1/death ligand 1) inhibitors		FALSE	high	208.8	FALSE	EG001
NCT03834506	placebo	ATC L01FF: PD-1/PD-L1 (Programmed cell death protein 1/death ligand 1) inhibitors		EG000	JF	0	0	514	0	0	514	pembrolizumab	L01FF:PD-1/PD-L1 (Programmed cell death protein 1/death ligand 1) inhibitors		FALSE	high	208.8	FALSE	EG001
NCT03834506	placebo	ATC L01FF: PD-1/PD-L1 (Programmed cell death protein 1/death ligand 1) inhibitors		EG000	JF_arthro	0	0	514	0	0	514	pembrolizumab	L01FF:PD-1/PD-L1 (Programmed cell death protein 1/death ligand 1) inhibitors		FALSE	high	208.8	FALSE	EG001
NCT03834506	placebo	ATC L01FF: PD-1/PD-L1 (Programmed cell death protein 1/death ligand 1) inhibitors		EG000	JF_oa	0	0	514	0	0	514	pembrolizumab	L01FF:PD-1/PD-L1 (Programmed cell death protein 1/death ligand 1) inhibitors		FALSE	high	208.8	FALSE	EG001
NCT03834506	placebo	ATC L01FF: PD-1/PD-L1 (Programmed cell death protein 1/death ligand 1) inhibitors		EG000	JF_rpoa	0	0	514	0	0	514	pembrolizumab	L01FF:PD-1/PD-L1 (Programmed cell death protein 1/death ligand 1) inhibitors		FALSE	high	208.8	FALSE	EG001
NCT03834506	placebo	ATC L01FF: PD-1/PD-L1 (Programmed cell death protein 1/death ligand 1) inhibitors		EG000	M_dka	0	0	514	0	0	514	pembrolizumab	L01FF:PD-1/PD-L1 (Programmed cell death protein 1/death ligand 1) inhibitors		FALSE	high	208.8	FALSE	EG001
NCT03834506	placebo	ATC L01FF: PD-1/PD-L1 (Programmed cell death protein 1/death ligand 1) inhibitors		EG000	M_gallbladder	0	0	514	1	1	514	pembrolizumab	L01FF:PD-1/PD-L1 (Programmed cell death protein 1/death ligand 1) inhibitors		FALSE	high	208.8	FALSE	EG001
NCT03834506	placebo	ATC L01FF: PD-1/PD-L1 (Programmed cell death protein 1/death ligand 1) inhibitors		EG000	M_hf	4	2	514	6	6	514	pembrolizumab	L01FF:PD-1/PD-L1 (Programmed cell death protein 1/death ligand 1) inhibitors		FALSE	high	208.8	FALSE	EG001
NCT03834506	placebo	ATC L01FF: PD-1/PD-L1 (Programmed cell death protein 1/death ligand 1) inhibitors		EG000	M_ich	2	1	514	1	1	514	pembrolizumab	L01FF:PD-1/PD-L1 (Programmed cell death protein 1/death ligand 1) inhibitors		FALSE	high	208.8	FALSE	EG001
NCT03834506	placebo	ATC L01FF: PD-1/PD-L1 (Programmed cell death protein 1/death ligand 1) inhibitors		EG000	NCO_cataract	1	1	514	0	0	514	pembrolizumab	L01FF:PD-1/PD-L1 (Programmed cell death protein 1/death ligand 1) inhibitors		FALSE	high	208.8	FALSE	EG001
NCT03834506	placebo	ATC L01FF: PD-1/PD-L1 (Programmed cell death protein 1/death ligand 1) inhibitors		EG000	NCO_hernia	0	0	514	0	0	514	pembrolizumab	L01FF:PD-1/PD-L1 (Programmed cell death protein 1/death ligand 1) inhibitors		FALSE	high	208.8	FALSE	EG001
NCT03834506	placebo	ATC L01FF: PD-1/PD-L1 (Programmed cell death protein 1/death ligand 1) inhibitors		EG000	NGF_composite	0	0	514	1	1	514	pembrolizumab	L01FF:PD-1/PD-L1 (Programmed cell death protein 1/death ligand 1) inhibitors		FALSE	high	208.8	FALSE	EG001
NCT03834506	placebo	ATC L01FF: PD-1/PD-L1 (Programmed cell death protein 1/death ligand 1) inhibitors		EG000	S1_spine	0	0	514	4	2	514	pembrolizumab	L01FF:PD-1/PD-L1 (Programmed cell death protein 1/death ligand 1) inhibitors		FALSE	high	208.8	FALSE	EG001
NCT03834506	placebo	ATC L01FF: PD-1/PD-L1 (Programmed cell death protein 1/death ligand 1) inhibitors		EG000	S2_gout	0	0	514	0	0	514	pembrolizumab	L01FF:PD-1/PD-L1 (Programmed cell death protein 1/death ligand 1) inhibitors		FALSE	high	208.8	FALSE	EG001
NCT03834506	placebo	ATC L01FF: PD-1/PD-L1 (Programmed cell death protein 1/death ligand 1) inhibitors		EG000	S3_osteonecrosis	0	0	514	1	1	514	pembrolizumab	L01FF:PD-1/PD-L1 (Programmed cell death protein 1/death ligand 1) inhibitors		FALSE	high	208.8	FALSE	EG001
NCT03834519	head_to_head	Combination: ATC L01FF: PD-1/PD-L1 (Programmed cell death protein 1/death ligand 1) inhibitors + ATC L01XK: Poly (ADP-ribose) polymerase (PARP) inhibitors	Unmapped: abiraterone or enzalutamide	EG000	DEATH	178	178	256	372	372	526	pembrolizumab + olaparib	L01FF:PD-1/PD-L1 (Programmed cell death protein 1/death ligand 1) inhibitors | L01XK:Poly (ADP-ribose) polymerase (PARP) inhibitors	abiraterone or enzalutamide	FALSE	medium	239.25	FALSE	EG001
NCT03834519	head_to_head	Combination: ATC L01FF: PD-1/PD-L1 (Programmed cell death protein 1/death ligand 1) inhibitors + ATC L01XK: Poly (ADP-ribose) polymerase (PARP) inhibitors	Unmapped: abiraterone or enzalutamide	EG000	JF	0	0	256	0	0	526	pembrolizumab + olaparib	L01FF:PD-1/PD-L1 (Programmed cell death protein 1/death ligand 1) inhibitors | L01XK:Poly (ADP-ribose) polymerase (PARP) inhibitors	abiraterone or enzalutamide	FALSE	medium	239.25	FALSE	EG001
NCT03834519	head_to_head	Combination: ATC L01FF: PD-1/PD-L1 (Programmed cell death protein 1/death ligand 1) inhibitors + ATC L01XK: Poly (ADP-ribose) polymerase (PARP) inhibitors	Unmapped: abiraterone or enzalutamide	EG000	JF_arthro	0	0	256	0	0	526	pembrolizumab + olaparib	L01FF:PD-1/PD-L1 (Programmed cell death protein 1/death ligand 1) inhibitors | L01XK:Poly (ADP-ribose) polymerase (PARP) inhibitors	abiraterone or enzalutamide	FALSE	medium	239.25	FALSE	EG001
NCT03834519	head_to_head	Combination: ATC L01FF: PD-1/PD-L1 (Programmed cell death protein 1/death ligand 1) inhibitors + ATC L01XK: Poly (ADP-ribose) polymerase (PARP) inhibitors	Unmapped: abiraterone or enzalutamide	EG000	JF_oa	0	0	256	0	0	526	pembrolizumab + olaparib	L01FF:PD-1/PD-L1 (Programmed cell death protein 1/death ligand 1) inhibitors | L01XK:Poly (ADP-ribose) polymerase (PARP) inhibitors	abiraterone or enzalutamide	FALSE	medium	239.25	FALSE	EG001
NCT03834519	head_to_head	Combination: ATC L01FF: PD-1/PD-L1 (Programmed cell death protein 1/death ligand 1) inhibitors + ATC L01XK: Poly (ADP-ribose) polymerase (PARP) inhibitors	Unmapped: abiraterone or enzalutamide	EG000	JF_rpoa	0	0	256	0	0	526	pembrolizumab + olaparib	L01FF:PD-1/PD-L1 (Programmed cell death protein 1/death ligand 1) inhibitors | L01XK:Poly (ADP-ribose) polymerase (PARP) inhibitors	abiraterone or enzalutamide	FALSE	medium	239.25	FALSE	EG001
NCT03834519	head_to_head	Combination: ATC L01FF: PD-1/PD-L1 (Programmed cell death protein 1/death ligand 1) inhibitors + ATC L01XK: Poly (ADP-ribose) polymerase (PARP) inhibitors	Unmapped: abiraterone or enzalutamide	EG000	M_dka	0	0	256	0	0	526	pembrolizumab + olaparib	L01FF:PD-1/PD-L1 (Programmed cell death protein 1/death ligand 1) inhibitors | L01XK:Poly (ADP-ribose) polymerase (PARP) inhibitors	abiraterone or enzalutamide	FALSE	medium	239.25	FALSE	EG001
NCT03834519	head_to_head	Combination: ATC L01FF: PD-1/PD-L1 (Programmed cell death protein 1/death ligand 1) inhibitors + ATC L01XK: Poly (ADP-ribose) polymerase (PARP) inhibitors	Unmapped: abiraterone or enzalutamide	EG000	M_gallbladder	1	1	256	1	1	526	pembrolizumab + olaparib	L01FF:PD-1/PD-L1 (Programmed cell death protein 1/death ligand 1) inhibitors | L01XK:Poly (ADP-ribose) polymerase (PARP) inhibitors	abiraterone or enzalutamide	FALSE	medium	239.25	FALSE	EG001
NCT03834519	head_to_head	Combination: ATC L01FF: PD-1/PD-L1 (Programmed cell death protein 1/death ligand 1) inhibitors + ATC L01XK: Poly (ADP-ribose) polymerase (PARP) inhibitors	Unmapped: abiraterone or enzalutamide	EG000	M_hf	1	1	256	7	4	526	pembrolizumab + olaparib	L01FF:PD-1/PD-L1 (Programmed cell death protein 1/death ligand 1) inhibitors | L01XK:Poly (ADP-ribose) polymerase (PARP) inhibitors	abiraterone or enzalutamide	FALSE	medium	239.25	FALSE	EG001
NCT03834519	head_to_head	Combination: ATC L01FF: PD-1/PD-L1 (Programmed cell death protein 1/death ligand 1) inhibitors + ATC L01XK: Poly (ADP-ribose) polymerase (PARP) inhibitors	Unmapped: abiraterone or enzalutamide	EG000	M_ich	0	0	256	2	2	526	pembrolizumab + olaparib	L01FF:PD-1/PD-L1 (Programmed cell death protein 1/death ligand 1) inhibitors | L01XK:Poly (ADP-ribose) polymerase (PARP) inhibitors	abiraterone or enzalutamide	FALSE	medium	239.25	FALSE	EG001
NCT03834519	head_to_head	Combination: ATC L01FF: PD-1/PD-L1 (Programmed cell death protein 1/death ligand 1) inhibitors + ATC L01XK: Poly (ADP-ribose) polymerase (PARP) inhibitors	Unmapped: abiraterone or enzalutamide	EG000	NCO_cataract	0	0	256	0	0	526	pembrolizumab + olaparib	L01FF:PD-1/PD-L1 (Programmed cell death protein 1/death ligand 1) inhibitors | L01XK:Poly (ADP-ribose) polymerase (PARP) inhibitors	abiraterone or enzalutamide	FALSE	medium	239.25	FALSE	EG001
NCT03834519	head_to_head	Combination: ATC L01FF: PD-1/PD-L1 (Programmed cell death protein 1/death ligand 1) inhibitors + ATC L01XK: Poly (ADP-ribose) polymerase (PARP) inhibitors	Unmapped: abiraterone or enzalutamide	EG000	NCO_hernia	0	0	256	1	1	526	pembrolizumab + olaparib	L01FF:PD-1/PD-L1 (Programmed cell death protein 1/death ligand 1) inhibitors | L01XK:Poly (ADP-ribose) polymerase (PARP) inhibitors	abiraterone or enzalutamide	FALSE	medium	239.25	FALSE	EG001
NCT03834519	head_to_head	Combination: ATC L01FF: PD-1/PD-L1 (Programmed cell death protein 1/death ligand 1) inhibitors + ATC L01XK: Poly (ADP-ribose) polymerase (PARP) inhibitors	Unmapped: abiraterone or enzalutamide	EG000	NGF_composite	0	0	256	0	0	526	pembrolizumab + olaparib	L01FF:PD-1/PD-L1 (Programmed cell death protein 1/death ligand 1) inhibitors | L01XK:Poly (ADP-ribose) polymerase (PARP) inhibitors	abiraterone or enzalutamide	FALSE	medium	239.25	FALSE	EG001
NCT03834519	head_to_head	Combination: ATC L01FF: PD-1/PD-L1 (Programmed cell death protein 1/death ligand 1) inhibitors + ATC L01XK: Poly (ADP-ribose) polymerase (PARP) inhibitors	Unmapped: abiraterone or enzalutamide	EG000	S1_spine	1	1	256	1	1	526	pembrolizumab + olaparib	L01FF:PD-1/PD-L1 (Programmed cell death protein 1/death ligand 1) inhibitors | L01XK:Poly (ADP-ribose) polymerase (PARP) inhibitors	abiraterone or enzalutamide	FALSE	medium	239.25	FALSE	EG001
NCT03834519	head_to_head	Combination: ATC L01FF: PD-1/PD-L1 (Programmed cell death protein 1/death ligand 1) inhibitors + ATC L01XK: Poly (ADP-ribose) polymerase (PARP) inhibitors	Unmapped: abiraterone or enzalutamide	EG000	S2_gout	0	0	256	0	0	526	pembrolizumab + olaparib	L01FF:PD-1/PD-L1 (Programmed cell death protein 1/death ligand 1) inhibitors | L01XK:Poly (ADP-ribose) polymerase (PARP) inhibitors	abiraterone or enzalutamide	FALSE	medium	239.25	FALSE	EG001
NCT03834519	head_to_head	Combination: ATC L01FF: PD-1/PD-L1 (Programmed cell death protein 1/death ligand 1) inhibitors + ATC L01XK: Poly (ADP-ribose) polymerase (PARP) inhibitors	Unmapped: abiraterone or enzalutamide	EG000	S3_osteonecrosis	0	0	256	0	0	526	pembrolizumab + olaparib	L01FF:PD-1/PD-L1 (Programmed cell death protein 1/death ligand 1) inhibitors | L01XK:Poly (ADP-ribose) polymerase (PARP) inhibitors	abiraterone or enzalutamide	FALSE	medium	239.25	FALSE	EG001
NCT03846453	placebo	Unmapped (investigational code)		EG000	DEATH	0	0	319	1	1	318	hl036 (tanfanercept)			FALSE	high	8	FALSE	EG001
NCT03846453	placebo	Unmapped (investigational code)		EG000	JF	1	1	319	0	0	318	hl036 (tanfanercept)			FALSE	high	8	FALSE	EG001
NCT03846453	placebo	Unmapped (investigational code)		EG000	JF_arthro	0	0	319	0	0	318	hl036 (tanfanercept)			FALSE	high	8	FALSE	EG001
NCT03846453	placebo	Unmapped (investigational code)		EG000	JF_oa	1	1	319	0	0	318	hl036 (tanfanercept)			FALSE	high	8	FALSE	EG001
NCT03846453	placebo	Unmapped (investigational code)		EG000	JF_rpoa	0	0	319	0	0	318	hl036 (tanfanercept)			FALSE	high	8	FALSE	EG001
NCT03846453	placebo	Unmapped (investigational code)		EG000	M_dka	0	0	319	0	0	318	hl036 (tanfanercept)			FALSE	high	8	FALSE	EG001
NCT03846453	placebo	Unmapped (investigational code)		EG000	M_gallbladder	0	0	319	0	0	318	hl036 (tanfanercept)			FALSE	high	8	FALSE	EG001
NCT03846453	placebo	Unmapped (investigational code)		EG000	M_hf	0	0	319	0	0	318	hl036 (tanfanercept)			FALSE	high	8	FALSE	EG001
NCT03846453	placebo	Unmapped (investigational code)		EG000	M_ich	0	0	319	0	0	318	hl036 (tanfanercept)			FALSE	high	8	FALSE	EG001
NCT03846453	placebo	Unmapped (investigational code)		EG000	NCO_cataract	0	0	319	0	0	318	hl036 (tanfanercept)			FALSE	high	8	FALSE	EG001
NCT03846453	placebo	Unmapped (investigational code)		EG000	NCO_hernia	0	0	319	0	0	318	hl036 (tanfanercept)			FALSE	high	8	FALSE	EG001
NCT03846453	placebo	Unmapped (investigational code)		EG000	NGF_composite	1	1	319	0	0	318	hl036 (tanfanercept)			FALSE	high	8	FALSE	EG001
NCT03846453	placebo	Unmapped (investigational code)		EG000	S1_spine	0	0	319	1	1	318	hl036 (tanfanercept)			FALSE	high	8	FALSE	EG001
NCT03846453	placebo	Unmapped (investigational code)		EG000	S2_gout	0	0	319	0	0	318	hl036 (tanfanercept)			FALSE	high	8	FALSE	EG001
NCT03846453	placebo	Unmapped (investigational code)		EG000	S3_osteonecrosis	0	0	319	0	0	318	hl036 (tanfanercept)			FALSE	high	8	FALSE	EG001
NCT03856047	placebo	Amylin analogue		EG000|EG001|EG002|EG003|EG004	DEATH	0	0	101	0	0	506	cagrilintide	Amylin analogue		FALSE	high	32	FALSE	EG006
NCT03856047	placebo	Amylin analogue		EG000|EG001|EG002|EG003|EG004	JF	0	0	101	0	0	506	cagrilintide	Amylin analogue		FALSE	high	32	FALSE	EG006
NCT03856047	placebo	Amylin analogue		EG000|EG001|EG002|EG003|EG004	JF_arthro	0	0	101	0	0	506	cagrilintide	Amylin analogue		FALSE	high	32	FALSE	EG006
NCT03856047	placebo	Amylin analogue		EG000|EG001|EG002|EG003|EG004	JF_oa	0	0	101	0	0	506	cagrilintide	Amylin analogue		FALSE	high	32	FALSE	EG006
NCT03856047	placebo	Amylin analogue		EG000|EG001|EG002|EG003|EG004	JF_rpoa	0	0	101	0	0	506	cagrilintide	Amylin analogue		FALSE	high	32	FALSE	EG006
NCT03856047	placebo	Amylin analogue		EG000|EG001|EG002|EG003|EG004	M_dka	0	0	101	0	0	506	cagrilintide	Amylin analogue		FALSE	high	32	FALSE	EG006
NCT03856047	placebo	Amylin analogue		EG000|EG001|EG002|EG003|EG004	M_gallbladder	0	0	101	3	3	506	cagrilintide	Amylin analogue		FALSE	high	32	FALSE	EG006
NCT03856047	placebo	Amylin analogue		EG000|EG001|EG002|EG003|EG004	M_hf	0	0	101	0	0	506	cagrilintide	Amylin analogue		FALSE	high	32	FALSE	EG006
NCT03856047	placebo	Amylin analogue		EG000|EG001|EG002|EG003|EG004	M_ich	0	0	101	0	0	506	cagrilintide	Amylin analogue		FALSE	high	32	FALSE	EG006
NCT03856047	placebo	Amylin analogue		EG000|EG001|EG002|EG003|EG004	NCO_cataract	0	0	101	0	0	506	cagrilintide	Amylin analogue		FALSE	high	32	FALSE	EG006
NCT03856047	placebo	Amylin analogue		EG000|EG001|EG002|EG003|EG004	NCO_hernia	0	0	101	0	0	506	cagrilintide	Amylin analogue		FALSE	high	32	FALSE	EG006
NCT03856047	placebo	Amylin analogue		EG000|EG001|EG002|EG003|EG004	NGF_composite	0	0	101	0	0	506	cagrilintide	Amylin analogue		FALSE	high	32	FALSE	EG006
NCT03856047	placebo	Amylin analogue		EG000|EG001|EG002|EG003|EG004	S1_spine	0	0	101	0	0	506	cagrilintide	Amylin analogue		FALSE	high	32	FALSE	EG006
NCT03856047	placebo	Amylin analogue		EG000|EG001|EG002|EG003|EG004	S2_gout	0	0	101	0	0	506	cagrilintide	Amylin analogue		FALSE	high	32	FALSE	EG006
NCT03856047	placebo	Amylin analogue		EG000|EG001|EG002|EG003|EG004	S3_osteonecrosis	0	0	101	0	0	506	cagrilintide	Amylin analogue		FALSE	high	32	FALSE	EG006
NCT03856047	placebo	GLP-1RA		EG005	DEATH	0	0	101	0	0	99	liraglutide	GLP-1RA		FALSE	high	32	FALSE	EG006
NCT03856047	placebo	GLP-1RA		EG005	JF	0	0	101	1	1	99	liraglutide	GLP-1RA		FALSE	high	32	FALSE	EG006
NCT03856047	placebo	GLP-1RA		EG005	JF_arthro	0	0	101	0	0	99	liraglutide	GLP-1RA		FALSE	high	32	FALSE	EG006
NCT03856047	placebo	GLP-1RA		EG005	JF_oa	0	0	101	1	1	99	liraglutide	GLP-1RA		FALSE	high	32	FALSE	EG006
NCT03856047	placebo	GLP-1RA		EG005	JF_rpoa	0	0	101	0	0	99	liraglutide	GLP-1RA		FALSE	high	32	FALSE	EG006
NCT03856047	placebo	GLP-1RA		EG005	M_dka	0	0	101	0	0	99	liraglutide	GLP-1RA		FALSE	high	32	FALSE	EG006
NCT03856047	placebo	GLP-1RA		EG005	M_gallbladder	0	0	101	1	1	99	liraglutide	GLP-1RA		FALSE	high	32	FALSE	EG006
NCT03856047	placebo	GLP-1RA		EG005	M_hf	0	0	101	0	0	99	liraglutide	GLP-1RA		FALSE	high	32	FALSE	EG006
NCT03856047	placebo	GLP-1RA		EG005	M_ich	0	0	101	0	0	99	liraglutide	GLP-1RA		FALSE	high	32	FALSE	EG006
NCT03856047	placebo	GLP-1RA		EG005	NCO_cataract	0	0	101	0	0	99	liraglutide	GLP-1RA		FALSE	high	32	FALSE	EG006
NCT03856047	placebo	GLP-1RA		EG005	NCO_hernia	0	0	101	0	0	99	liraglutide	GLP-1RA		FALSE	high	32	FALSE	EG006
NCT03856047	placebo	GLP-1RA		EG005	NGF_composite	0	0	101	1	1	99	liraglutide	GLP-1RA		FALSE	high	32	FALSE	EG006
NCT03856047	placebo	GLP-1RA		EG005	S1_spine	0	0	101	0	0	99	liraglutide	GLP-1RA		FALSE	high	32	FALSE	EG006
NCT03856047	placebo	GLP-1RA		EG005	S2_gout	0	0	101	0	0	99	liraglutide	GLP-1RA		FALSE	high	32	FALSE	EG006
NCT03856047	placebo	GLP-1RA		EG005	S3_osteonecrosis	0	0	101	0	0	99	liraglutide	GLP-1RA		FALSE	high	32	FALSE	EG006
NCT03860935	placebo	ATC C01EB: Other cardiac preparations		EG000	DEATH	55	55	211	84	84	421	acoramidis	C01EB:Other cardiac preparations		FALSE	high	130.5	FALSE	EG001
NCT03860935	placebo	ATC C01EB: Other cardiac preparations		EG000	JF	4	4	211	3	3	421	acoramidis	C01EB:Other cardiac preparations		FALSE	high	130.5	FALSE	EG001
NCT03860935	placebo	ATC C01EB: Other cardiac preparations		EG000	JF_arthro	0	0	211	0	0	421	acoramidis	C01EB:Other cardiac preparations		FALSE	high	130.5	FALSE	EG001
NCT03860935	placebo	ATC C01EB: Other cardiac preparations		EG000	JF_oa	4	4	211	3	3	421	acoramidis	C01EB:Other cardiac preparations		FALSE	high	130.5	FALSE	EG001
NCT03860935	placebo	ATC C01EB: Other cardiac preparations		EG000	JF_rpoa	0	0	211	0	0	421	acoramidis	C01EB:Other cardiac preparations		FALSE	high	130.5	FALSE	EG001
NCT03860935	placebo	ATC C01EB: Other cardiac preparations		EG000	M_dka	0	0	211	0	0	421	acoramidis	C01EB:Other cardiac preparations		FALSE	high	130.5	FALSE	EG001
NCT03860935	placebo	ATC C01EB: Other cardiac preparations		EG000	M_gallbladder	2	1	211	5	2	421	acoramidis	C01EB:Other cardiac preparations		FALSE	high	130.5	FALSE	EG001
NCT03860935	placebo	ATC C01EB: Other cardiac preparations		EG000	M_hf	64	39	211	82	45	421	acoramidis	C01EB:Other cardiac preparations		FALSE	high	130.5	FALSE	EG001
NCT03860935	placebo	ATC C01EB: Other cardiac preparations		EG000	M_ich	1	1	211	7	2	421	acoramidis	C01EB:Other cardiac preparations		FALSE	high	130.5	FALSE	EG001
NCT03860935	placebo	ATC C01EB: Other cardiac preparations		EG000	NCO_cataract	0	0	211	0	0	421	acoramidis	C01EB:Other cardiac preparations		FALSE	high	130.5	FALSE	EG001
NCT03860935	placebo	ATC C01EB: Other cardiac preparations		EG000	NCO_hernia	3	2	211	7	6	421	acoramidis	C01EB:Other cardiac preparations		FALSE	high	130.5	FALSE	EG001
NCT03860935	placebo	ATC C01EB: Other cardiac preparations		EG000	NGF_composite	4	4	211	3	3	421	acoramidis	C01EB:Other cardiac preparations		FALSE	high	130.5	FALSE	EG001
NCT03860935	placebo	ATC C01EB: Other cardiac preparations		EG000	S1_spine	0	0	211	5	2	421	acoramidis	C01EB:Other cardiac preparations		FALSE	high	130.5	FALSE	EG001
NCT03860935	placebo	ATC C01EB: Other cardiac preparations		EG000	S2_gout	0	0	211	1	1	421	acoramidis	C01EB:Other cardiac preparations		FALSE	high	130.5	FALSE	EG001
NCT03860935	placebo	ATC C01EB: Other cardiac preparations		EG000	S3_osteonecrosis	0	0	211	0	0	421	acoramidis	C01EB:Other cardiac preparations		FALSE	high	130.5	FALSE	EG001
NCT03861052	head_to_head	GLP-1RA	GLP-1RA	EG000|EG001|EG002	DEATH	0	0	159	0	0	477	tirzepatide	GLP-1RA (multi-agonist)	dulaglutide	FALSE	high	52	FALSE	EG003
NCT03861052	head_to_head	GLP-1RA	GLP-1RA	EG000|EG001|EG002	JF	0	0	159	0	0	477	tirzepatide	GLP-1RA (multi-agonist)	dulaglutide	FALSE	high	52	FALSE	EG003
NCT03861052	head_to_head	GLP-1RA	GLP-1RA	EG000|EG001|EG002	JF_arthro	0	0	159	0	0	477	tirzepatide	GLP-1RA (multi-agonist)	dulaglutide	FALSE	high	52	FALSE	EG003
NCT03861052	head_to_head	GLP-1RA	GLP-1RA	EG000|EG001|EG002	JF_oa	0	0	159	0	0	477	tirzepatide	GLP-1RA (multi-agonist)	dulaglutide	FALSE	high	52	FALSE	EG003
NCT03861052	head_to_head	GLP-1RA	GLP-1RA	EG000|EG001|EG002	JF_rpoa	0	0	159	0	0	477	tirzepatide	GLP-1RA (multi-agonist)	dulaglutide	FALSE	high	52	FALSE	EG003
NCT03861052	head_to_head	GLP-1RA	GLP-1RA	EG000|EG001|EG002	M_dka	0	0	159	0	0	477	tirzepatide	GLP-1RA (multi-agonist)	dulaglutide	FALSE	high	52	FALSE	EG003
NCT03861052	head_to_head	GLP-1RA	GLP-1RA	EG000|EG001|EG002	M_gallbladder	0	0	159	3	2	477	tirzepatide	GLP-1RA (multi-agonist)	dulaglutide	FALSE	high	52	FALSE	EG003
NCT03861052	head_to_head	GLP-1RA	GLP-1RA	EG000|EG001|EG002	M_hf	1	1	159	0	0	477	tirzepatide	GLP-1RA (multi-agonist)	dulaglutide	FALSE	high	52	FALSE	EG003
NCT03861052	head_to_head	GLP-1RA	GLP-1RA	EG000|EG001|EG002	M_ich	0	0	159	0	0	477	tirzepatide	GLP-1RA (multi-agonist)	dulaglutide	FALSE	high	52	FALSE	EG003
NCT03861052	head_to_head	GLP-1RA	GLP-1RA	EG000|EG001|EG002	NCO_cataract	1	1	159	0	0	477	tirzepatide	GLP-1RA (multi-agonist)	dulaglutide	FALSE	high	52	FALSE	EG003
NCT03861052	head_to_head	GLP-1RA	GLP-1RA	EG000|EG001|EG002	NCO_hernia	0	0	159	1	1	477	tirzepatide	GLP-1RA (multi-agonist)	dulaglutide	FALSE	high	52	FALSE	EG003
NCT03861052	head_to_head	GLP-1RA	GLP-1RA	EG000|EG001|EG002	NGF_composite	0	0	159	0	0	477	tirzepatide	GLP-1RA (multi-agonist)	dulaglutide	FALSE	high	52	FALSE	EG003
NCT03861052	head_to_head	GLP-1RA	GLP-1RA	EG000|EG001|EG002	S1_spine	0	0	159	1	1	477	tirzepatide	GLP-1RA (multi-agonist)	dulaglutide	FALSE	high	52	FALSE	EG003
NCT03861052	head_to_head	GLP-1RA	GLP-1RA	EG000|EG001|EG002	S2_gout	0	0	159	0	0	477	tirzepatide	GLP-1RA (multi-agonist)	dulaglutide	FALSE	high	52	FALSE	EG003
NCT03861052	head_to_head	GLP-1RA	GLP-1RA	EG000|EG001|EG002	S3_osteonecrosis	0	0	159	0	0	477	tirzepatide	GLP-1RA (multi-agonist)	dulaglutide	FALSE	high	52	FALSE	EG003
NCT03867084	placebo	ATC L01FF: PD-1/PD-L1 (Programmed cell death protein 1/death ligand 1) inhibitors		EG000	DEATH	109	109	482	109	109	471	pembrolizumab	L01FF:PD-1/PD-L1 (Programmed cell death protein 1/death ligand 1) inhibitors		FALSE	high	321.9	FALSE	EG001
NCT03867084	placebo	ATC L01FF: PD-1/PD-L1 (Programmed cell death protein 1/death ligand 1) inhibitors		EG000	JF	0	0	482	0	0	471	pembrolizumab	L01FF:PD-1/PD-L1 (Programmed cell death protein 1/death ligand 1) inhibitors		FALSE	high	321.9	FALSE	EG001
NCT03867084	placebo	ATC L01FF: PD-1/PD-L1 (Programmed cell death protein 1/death ligand 1) inhibitors		EG000	JF_arthro	0	0	482	0	0	471	pembrolizumab	L01FF:PD-1/PD-L1 (Programmed cell death protein 1/death ligand 1) inhibitors		FALSE	high	321.9	FALSE	EG001
NCT03867084	placebo	ATC L01FF: PD-1/PD-L1 (Programmed cell death protein 1/death ligand 1) inhibitors		EG000	JF_oa	0	0	482	0	0	471	pembrolizumab	L01FF:PD-1/PD-L1 (Programmed cell death protein 1/death ligand 1) inhibitors		FALSE	high	321.9	FALSE	EG001
NCT03867084	placebo	ATC L01FF: PD-1/PD-L1 (Programmed cell death protein 1/death ligand 1) inhibitors		EG000	JF_rpoa	0	0	482	0	0	471	pembrolizumab	L01FF:PD-1/PD-L1 (Programmed cell death protein 1/death ligand 1) inhibitors		FALSE	high	321.9	FALSE	EG001
NCT03867084	placebo	ATC L01FF: PD-1/PD-L1 (Programmed cell death protein 1/death ligand 1) inhibitors		EG000	M_dka	0	0	482	0	0	471	pembrolizumab	L01FF:PD-1/PD-L1 (Programmed cell death protein 1/death ligand 1) inhibitors		FALSE	high	321.9	FALSE	EG001
NCT03867084	placebo	ATC L01FF: PD-1/PD-L1 (Programmed cell death protein 1/death ligand 1) inhibitors		EG000	M_gallbladder	0	0	482	3	3	471	pembrolizumab	L01FF:PD-1/PD-L1 (Programmed cell death protein 1/death ligand 1) inhibitors		FALSE	high	321.9	FALSE	EG001
NCT03867084	placebo	ATC L01FF: PD-1/PD-L1 (Programmed cell death protein 1/death ligand 1) inhibitors		EG000	M_hf	1	1	482	1	1	471	pembrolizumab	L01FF:PD-1/PD-L1 (Programmed cell death protein 1/death ligand 1) inhibitors		FALSE	high	321.9	FALSE	EG001
NCT03867084	placebo	ATC L01FF: PD-1/PD-L1 (Programmed cell death protein 1/death ligand 1) inhibitors		EG000	M_ich	0	0	482	0	0	471	pembrolizumab	L01FF:PD-1/PD-L1 (Programmed cell death protein 1/death ligand 1) inhibitors		FALSE	high	321.9	FALSE	EG001
NCT03867084	placebo	ATC L01FF: PD-1/PD-L1 (Programmed cell death protein 1/death ligand 1) inhibitors		EG000	NCO_cataract	1	1	482	0	0	471	pembrolizumab	L01FF:PD-1/PD-L1 (Programmed cell death protein 1/death ligand 1) inhibitors		FALSE	high	321.9	FALSE	EG001
NCT03867084	placebo	ATC L01FF: PD-1/PD-L1 (Programmed cell death protein 1/death ligand 1) inhibitors		EG000	NCO_hernia	3	3	482	0	0	471	pembrolizumab	L01FF:PD-1/PD-L1 (Programmed cell death protein 1/death ligand 1) inhibitors		FALSE	high	321.9	FALSE	EG001
NCT03867084	placebo	ATC L01FF: PD-1/PD-L1 (Programmed cell death protein 1/death ligand 1) inhibitors		EG000	NGF_composite	0	0	482	0	0	471	pembrolizumab	L01FF:PD-1/PD-L1 (Programmed cell death protein 1/death ligand 1) inhibitors		FALSE	high	321.9	FALSE	EG001
NCT03867084	placebo	ATC L01FF: PD-1/PD-L1 (Programmed cell death protein 1/death ligand 1) inhibitors		EG000	S1_spine	1	1	482	0	0	471	pembrolizumab	L01FF:PD-1/PD-L1 (Programmed cell death protein 1/death ligand 1) inhibitors		FALSE	high	321.9	FALSE	EG001
NCT03867084	placebo	ATC L01FF: PD-1/PD-L1 (Programmed cell death protein 1/death ligand 1) inhibitors		EG000	S2_gout	0	0	482	0	0	471	pembrolizumab	L01FF:PD-1/PD-L1 (Programmed cell death protein 1/death ligand 1) inhibitors		FALSE	high	321.9	FALSE	EG001
NCT03867084	placebo	ATC L01FF: PD-1/PD-L1 (Programmed cell death protein 1/death ligand 1) inhibitors		EG000	S3_osteonecrosis	0	0	482	0	0	471	pembrolizumab	L01FF:PD-1/PD-L1 (Programmed cell death protein 1/death ligand 1) inhibitors		FALSE	high	321.9	FALSE	EG001
NCT03867201	placebo	ATC N02CD: Calcitonin gene-related peptide (CGRP) antagonists		EG000	DEATH	0	0	278	0	0	279	erenumab	N02CD:Calcitonin gene-related peptide (CGRP) antagonists		FALSE	high	208.72	FALSE	EG001
NCT03867201	placebo	ATC N02CD: Calcitonin gene-related peptide (CGRP) antagonists		EG000	JF	0	0	278	0	0	279	erenumab	N02CD:Calcitonin gene-related peptide (CGRP) antagonists		FALSE	high	208.72	FALSE	EG001
NCT03867201	placebo	ATC N02CD: Calcitonin gene-related peptide (CGRP) antagonists		EG000	JF_arthro	0	0	278	0	0	279	erenumab	N02CD:Calcitonin gene-related peptide (CGRP) antagonists		FALSE	high	208.72	FALSE	EG001
NCT03867201	placebo	ATC N02CD: Calcitonin gene-related peptide (CGRP) antagonists		EG000	JF_oa	0	0	278	0	0	279	erenumab	N02CD:Calcitonin gene-related peptide (CGRP) antagonists		FALSE	high	208.72	FALSE	EG001
NCT03867201	placebo	ATC N02CD: Calcitonin gene-related peptide (CGRP) antagonists		EG000	JF_rpoa	0	0	278	0	0	279	erenumab	N02CD:Calcitonin gene-related peptide (CGRP) antagonists		FALSE	high	208.72	FALSE	EG001
NCT03867201	placebo	ATC N02CD: Calcitonin gene-related peptide (CGRP) antagonists		EG000	M_dka	0	0	278	0	0	279	erenumab	N02CD:Calcitonin gene-related peptide (CGRP) antagonists		FALSE	high	208.72	FALSE	EG001
NCT03867201	placebo	ATC N02CD: Calcitonin gene-related peptide (CGRP) antagonists		EG000	M_gallbladder	0	0	278	0	0	279	erenumab	N02CD:Calcitonin gene-related peptide (CGRP) antagonists		FALSE	high	208.72	FALSE	EG001
NCT03867201	placebo	ATC N02CD: Calcitonin gene-related peptide (CGRP) antagonists		EG000	M_hf	0	0	278	0	0	279	erenumab	N02CD:Calcitonin gene-related peptide (CGRP) antagonists		FALSE	high	208.72	FALSE	EG001
NCT03867201	placebo	ATC N02CD: Calcitonin gene-related peptide (CGRP) antagonists		EG000	M_ich	0	0	278	0	0	279	erenumab	N02CD:Calcitonin gene-related peptide (CGRP) antagonists		FALSE	high	208.72	FALSE	EG001
NCT03867201	placebo	ATC N02CD: Calcitonin gene-related peptide (CGRP) antagonists		EG000	NCO_cataract	0	0	278	0	0	279	erenumab	N02CD:Calcitonin gene-related peptide (CGRP) antagonists		FALSE	high	208.72	FALSE	EG001
NCT03867201	placebo	ATC N02CD: Calcitonin gene-related peptide (CGRP) antagonists		EG000	NCO_hernia	0	0	278	0	0	279	erenumab	N02CD:Calcitonin gene-related peptide (CGRP) antagonists		FALSE	high	208.72	FALSE	EG001
NCT03867201	placebo	ATC N02CD: Calcitonin gene-related peptide (CGRP) antagonists		EG000	NGF_composite	0	0	278	0	0	279	erenumab	N02CD:Calcitonin gene-related peptide (CGRP) antagonists		FALSE	high	208.72	FALSE	EG001
NCT03867201	placebo	ATC N02CD: Calcitonin gene-related peptide (CGRP) antagonists		EG000	S1_spine	0	0	278	0	0	279	erenumab	N02CD:Calcitonin gene-related peptide (CGRP) antagonists		FALSE	high	208.72	FALSE	EG001
NCT03867201	placebo	ATC N02CD: Calcitonin gene-related peptide (CGRP) antagonists		EG000	S2_gout	0	0	278	0	0	279	erenumab	N02CD:Calcitonin gene-related peptide (CGRP) antagonists		FALSE	high	208.72	FALSE	EG001
NCT03867201	placebo	ATC N02CD: Calcitonin gene-related peptide (CGRP) antagonists		EG000	S3_osteonecrosis	0	0	278	0	0	279	erenumab	N02CD:Calcitonin gene-related peptide (CGRP) antagonists		FALSE	high	208.72	FALSE	EG001
NCT03872401	placebo	PCSK9 inhibitor		EG001	DEATH	539	539	6122	434	434	6125	evolocumab	PCSK9 inhibitor		FALSE	high	240.12	FALSE	EG000
NCT03872401	placebo	PCSK9 inhibitor		EG001	JF	72	69	6122	98	96	6125	evolocumab	PCSK9 inhibitor		FALSE	high	240.12	FALSE	EG000
NCT03872401	placebo	PCSK9 inhibitor		EG001	JF_arthro	2	2	6122	2	2	6125	evolocumab	PCSK9 inhibitor		FALSE	high	240.12	FALSE	EG000
NCT03872401	placebo	PCSK9 inhibitor		EG001	JF_oa	69	69	6122	96	96	6125	evolocumab	PCSK9 inhibitor		FALSE	high	240.12	FALSE	EG000
NCT03872401	placebo	PCSK9 inhibitor		EG001	JF_rpoa	1	1	6122	0	0	6125	evolocumab	PCSK9 inhibitor		FALSE	high	240.12	FALSE	EG000
NCT03872401	placebo	PCSK9 inhibitor		EG001	M_dka	12	10	6122	7	7	6125	evolocumab	PCSK9 inhibitor		FALSE	high	240.12	FALSE	EG000
NCT03872401	placebo	PCSK9 inhibitor		EG001	M_gallbladder	44	15	6122	57	20	6125	evolocumab	PCSK9 inhibitor		FALSE	high	240.12	FALSE	EG000
NCT03872401	placebo	PCSK9 inhibitor		EG001	M_hf	123	63	6122	121	43	6125	evolocumab	PCSK9 inhibitor		FALSE	high	240.12	FALSE	EG000
NCT03872401	placebo	PCSK9 inhibitor		EG001	M_ich	17	3	6122	13	3	6125	evolocumab	PCSK9 inhibitor		FALSE	high	240.12	FALSE	EG000
NCT03872401	placebo	PCSK9 inhibitor		EG001	NCO_cataract	8	8	6122	10	9	6125	evolocumab	PCSK9 inhibitor		FALSE	high	240.12	FALSE	EG000
NCT03872401	placebo	PCSK9 inhibitor		EG001	NCO_hernia	10	10	6122	13	12	6125	evolocumab	PCSK9 inhibitor		FALSE	high	240.12	FALSE	EG000
NCT03872401	placebo	PCSK9 inhibitor		EG001	NGF_composite	74	69	6122	99	96	6125	evolocumab	PCSK9 inhibitor		FALSE	high	240.12	FALSE	EG000
NCT03872401	placebo	PCSK9 inhibitor		EG001	S1_spine	34	10	6122	38	17	6125	evolocumab	PCSK9 inhibitor		FALSE	high	240.12	FALSE	EG000
NCT03872401	placebo	PCSK9 inhibitor		EG001	S2_gout	0	0	6122	1	1	6125	evolocumab	PCSK9 inhibitor		FALSE	high	240.12	FALSE	EG000
NCT03872401	placebo	PCSK9 inhibitor		EG001	S3_osteonecrosis	2	2	6122	1	1	6125	evolocumab	PCSK9 inhibitor		FALSE	high	240.12	FALSE	EG000
NCT03875235	placebo	ATC L01FF: PD-1/PD-L1 (Programmed cell death protein 1/death ligand 1) inhibitors		EG000	DEATH	326	326	342	308	308	338	durvalumab	L01FF:PD-1/PD-L1 (Programmed cell death protein 1/death ligand 1) inhibitors		FALSE	high	291.45	FALSE	EG001
NCT03875235	placebo	ATC L01FF: PD-1/PD-L1 (Programmed cell death protein 1/death ligand 1) inhibitors		EG000	JF	0	0	342	0	0	338	durvalumab	L01FF:PD-1/PD-L1 (Programmed cell death protein 1/death ligand 1) inhibitors		FALSE	high	291.45	FALSE	EG001
NCT03875235	placebo	ATC L01FF: PD-1/PD-L1 (Programmed cell death protein 1/death ligand 1) inhibitors		EG000	JF_arthro	0	0	342	0	0	338	durvalumab	L01FF:PD-1/PD-L1 (Programmed cell death protein 1/death ligand 1) inhibitors		FALSE	high	291.45	FALSE	EG001
NCT03875235	placebo	ATC L01FF: PD-1/PD-L1 (Programmed cell death protein 1/death ligand 1) inhibitors		EG000	JF_oa	0	0	342	0	0	338	durvalumab	L01FF:PD-1/PD-L1 (Programmed cell death protein 1/death ligand 1) inhibitors		FALSE	high	291.45	FALSE	EG001
NCT03875235	placebo	ATC L01FF: PD-1/PD-L1 (Programmed cell death protein 1/death ligand 1) inhibitors		EG000	JF_rpoa	0	0	342	0	0	338	durvalumab	L01FF:PD-1/PD-L1 (Programmed cell death protein 1/death ligand 1) inhibitors		FALSE	high	291.45	FALSE	EG001
NCT03875235	placebo	ATC L01FF: PD-1/PD-L1 (Programmed cell death protein 1/death ligand 1) inhibitors		EG000	M_dka	0	0	342	1	1	338	durvalumab	L01FF:PD-1/PD-L1 (Programmed cell death protein 1/death ligand 1) inhibitors		FALSE	high	291.45	FALSE	EG001
NCT03875235	placebo	ATC L01FF: PD-1/PD-L1 (Programmed cell death protein 1/death ligand 1) inhibitors		EG000	M_gallbladder	36	17	342	42	25	338	durvalumab	L01FF:PD-1/PD-L1 (Programmed cell death protein 1/death ligand 1) inhibitors		FALSE	high	291.45	FALSE	EG001
NCT03875235	placebo	ATC L01FF: PD-1/PD-L1 (Programmed cell death protein 1/death ligand 1) inhibitors		EG000	M_hf	0	0	342	0	0	338	durvalumab	L01FF:PD-1/PD-L1 (Programmed cell death protein 1/death ligand 1) inhibitors		FALSE	high	291.45	FALSE	EG001
NCT03875235	placebo	ATC L01FF: PD-1/PD-L1 (Programmed cell death protein 1/death ligand 1) inhibitors		EG000	M_ich	0	0	342	2	2	338	durvalumab	L01FF:PD-1/PD-L1 (Programmed cell death protein 1/death ligand 1) inhibitors		FALSE	high	291.45	FALSE	EG001
NCT03875235	placebo	ATC L01FF: PD-1/PD-L1 (Programmed cell death protein 1/death ligand 1) inhibitors		EG000	NCO_cataract	1	1	342	0	0	338	durvalumab	L01FF:PD-1/PD-L1 (Programmed cell death protein 1/death ligand 1) inhibitors		FALSE	high	291.45	FALSE	EG001
NCT03875235	placebo	ATC L01FF: PD-1/PD-L1 (Programmed cell death protein 1/death ligand 1) inhibitors		EG000	NCO_hernia	0	0	342	1	1	338	durvalumab	L01FF:PD-1/PD-L1 (Programmed cell death protein 1/death ligand 1) inhibitors		FALSE	high	291.45	FALSE	EG001
NCT03875235	placebo	ATC L01FF: PD-1/PD-L1 (Programmed cell death protein 1/death ligand 1) inhibitors		EG000	NGF_composite	0	0	342	0	0	338	durvalumab	L01FF:PD-1/PD-L1 (Programmed cell death protein 1/death ligand 1) inhibitors		FALSE	high	291.45	FALSE	EG001
NCT03875235	placebo	ATC L01FF: PD-1/PD-L1 (Programmed cell death protein 1/death ligand 1) inhibitors		EG000	S1_spine	0	0	342	0	0	338	durvalumab	L01FF:PD-1/PD-L1 (Programmed cell death protein 1/death ligand 1) inhibitors		FALSE	high	291.45	FALSE	EG001
NCT03875235	placebo	ATC L01FF: PD-1/PD-L1 (Programmed cell death protein 1/death ligand 1) inhibitors		EG000	S2_gout	1	1	342	0	0	338	durvalumab	L01FF:PD-1/PD-L1 (Programmed cell death protein 1/death ligand 1) inhibitors		FALSE	high	291.45	FALSE	EG001
NCT03875235	placebo	ATC L01FF: PD-1/PD-L1 (Programmed cell death protein 1/death ligand 1) inhibitors		EG000	S3_osteonecrosis	0	0	342	0	0	338	durvalumab	L01FF:PD-1/PD-L1 (Programmed cell death protein 1/death ligand 1) inhibitors		FALSE	high	291.45	FALSE	EG001
NCT03882970	head_to_head	GLP-1RA	Insulin	EG000|EG001|EG002	DEATH	1	1	360	4	4	1077	tirzepatide	GLP-1RA (multi-agonist)	insulin degludec	FALSE	high	56	FALSE	EG003
NCT03882970	head_to_head	GLP-1RA	Insulin	EG000|EG001|EG002	JF	0	0	360	0	0	1077	tirzepatide	GLP-1RA (multi-agonist)	insulin degludec	FALSE	high	56	FALSE	EG003
NCT03882970	head_to_head	GLP-1RA	Insulin	EG000|EG001|EG002	JF_arthro	0	0	360	0	0	1077	tirzepatide	GLP-1RA (multi-agonist)	insulin degludec	FALSE	high	56	FALSE	EG003
NCT03882970	head_to_head	GLP-1RA	Insulin	EG000|EG001|EG002	JF_oa	0	0	360	0	0	1077	tirzepatide	GLP-1RA (multi-agonist)	insulin degludec	FALSE	high	56	FALSE	EG003
NCT03882970	head_to_head	GLP-1RA	Insulin	EG000|EG001|EG002	JF_rpoa	0	0	360	0	0	1077	tirzepatide	GLP-1RA (multi-agonist)	insulin degludec	FALSE	high	56	FALSE	EG003
NCT03882970	head_to_head	GLP-1RA	Insulin	EG000|EG001|EG002	M_dka	0	0	360	0	0	1077	tirzepatide	GLP-1RA (multi-agonist)	insulin degludec	FALSE	high	56	FALSE	EG003
NCT03882970	head_to_head	GLP-1RA	Insulin	EG000|EG001|EG002	M_gallbladder	0	0	360	4	3	1077	tirzepatide	GLP-1RA (multi-agonist)	insulin degludec	FALSE	high	56	FALSE	EG003
NCT03882970	head_to_head	GLP-1RA	Insulin	EG000|EG001|EG002	M_hf	2	1	360	2	2	1077	tirzepatide	GLP-1RA (multi-agonist)	insulin degludec	FALSE	high	56	FALSE	EG003
NCT03882970	head_to_head	GLP-1RA	Insulin	EG000|EG001|EG002	M_ich	1	1	360	1	1	1077	tirzepatide	GLP-1RA (multi-agonist)	insulin degludec	FALSE	high	56	FALSE	EG003
NCT03882970	head_to_head	GLP-1RA	Insulin	EG000|EG001|EG002	NCO_cataract	1	1	360	0	0	1077	tirzepatide	GLP-1RA (multi-agonist)	insulin degludec	FALSE	high	56	FALSE	EG003
NCT03882970	head_to_head	GLP-1RA	Insulin	EG000|EG001|EG002	NCO_hernia	0	0	360	1	1	1077	tirzepatide	GLP-1RA (multi-agonist)	insulin degludec	FALSE	high	56	FALSE	EG003
NCT03882970	head_to_head	GLP-1RA	Insulin	EG000|EG001|EG002	NGF_composite	0	0	360	0	0	1077	tirzepatide	GLP-1RA (multi-agonist)	insulin degludec	FALSE	high	56	FALSE	EG003
NCT03882970	head_to_head	GLP-1RA	Insulin	EG000|EG001|EG002	S1_spine	0	0	360	1	1	1077	tirzepatide	GLP-1RA (multi-agonist)	insulin degludec	FALSE	high	56	FALSE	EG003
NCT03882970	head_to_head	GLP-1RA	Insulin	EG000|EG001|EG002	S2_gout	0	0	360	0	0	1077	tirzepatide	GLP-1RA (multi-agonist)	insulin degludec	FALSE	high	56	FALSE	EG003
NCT03882970	head_to_head	GLP-1RA	Insulin	EG000|EG001|EG002	S3_osteonecrosis	0	0	360	0	0	1077	tirzepatide	GLP-1RA (multi-agonist)	insulin degludec	FALSE	high	56	FALSE	EG003
NCT03895203	head_to_head	ATC L04AC: Interleukin inhibitors	TNF inhibitor	EG001	DEATH	0	0	140	0	0	431	bimekizumab	L04AC:Interleukin inhibitors	adalimumab	TRUE	high	72	FALSE	EG002
NCT03895203	head_to_head	ATC L04AC: Interleukin inhibitors	TNF inhibitor	EG001	JF	0	0	140	0	0	431	bimekizumab	L04AC:Interleukin inhibitors	adalimumab	TRUE	high	72	FALSE	EG002
NCT03895203	head_to_head	ATC L04AC: Interleukin inhibitors	TNF inhibitor	EG001	JF_arthro	0	0	140	0	0	431	bimekizumab	L04AC:Interleukin inhibitors	adalimumab	TRUE	high	72	FALSE	EG002
NCT03895203	head_to_head	ATC L04AC: Interleukin inhibitors	TNF inhibitor	EG001	JF_oa	0	0	140	0	0	431	bimekizumab	L04AC:Interleukin inhibitors	adalimumab	TRUE	high	72	FALSE	EG002
NCT03895203	head_to_head	ATC L04AC: Interleukin inhibitors	TNF inhibitor	EG001	JF_rpoa	0	0	140	0	0	431	bimekizumab	L04AC:Interleukin inhibitors	adalimumab	TRUE	high	72	FALSE	EG002
NCT03895203	head_to_head	ATC L04AC: Interleukin inhibitors	TNF inhibitor	EG001	M_dka	0	0	140	0	0	431	bimekizumab	L04AC:Interleukin inhibitors	adalimumab	TRUE	high	72	FALSE	EG002
NCT03895203	head_to_head	ATC L04AC: Interleukin inhibitors	TNF inhibitor	EG001	M_gallbladder	0	0	140	0	0	431	bimekizumab	L04AC:Interleukin inhibitors	adalimumab	TRUE	high	72	FALSE	EG002
NCT03895203	head_to_head	ATC L04AC: Interleukin inhibitors	TNF inhibitor	EG001	M_hf	0	0	140	1	1	431	bimekizumab	L04AC:Interleukin inhibitors	adalimumab	TRUE	high	72	FALSE	EG002
NCT03895203	head_to_head	ATC L04AC: Interleukin inhibitors	TNF inhibitor	EG001	M_ich	0	0	140	0	0	431	bimekizumab	L04AC:Interleukin inhibitors	adalimumab	TRUE	high	72	FALSE	EG002
NCT03895203	head_to_head	ATC L04AC: Interleukin inhibitors	TNF inhibitor	EG001	NCO_cataract	0	0	140	0	0	431	bimekizumab	L04AC:Interleukin inhibitors	adalimumab	TRUE	high	72	FALSE	EG002
NCT03895203	head_to_head	ATC L04AC: Interleukin inhibitors	TNF inhibitor	EG001	NCO_hernia	0	0	140	0	0	431	bimekizumab	L04AC:Interleukin inhibitors	adalimumab	TRUE	high	72	FALSE	EG002
NCT03895203	head_to_head	ATC L04AC: Interleukin inhibitors	TNF inhibitor	EG001	NGF_composite	0	0	140	0	0	431	bimekizumab	L04AC:Interleukin inhibitors	adalimumab	TRUE	high	72	FALSE	EG002
NCT03895203	head_to_head	ATC L04AC: Interleukin inhibitors	TNF inhibitor	EG001	S1_spine	0	0	140	0	0	431	bimekizumab	L04AC:Interleukin inhibitors	adalimumab	TRUE	high	72	FALSE	EG002
NCT03895203	head_to_head	ATC L04AC: Interleukin inhibitors	TNF inhibitor	EG001	S2_gout	0	0	140	0	0	431	bimekizumab	L04AC:Interleukin inhibitors	adalimumab	TRUE	high	72	FALSE	EG002
NCT03895203	head_to_head	ATC L04AC: Interleukin inhibitors	TNF inhibitor	EG001	S3_osteonecrosis	0	0	140	0	0	431	bimekizumab	L04AC:Interleukin inhibitors	adalimumab	TRUE	high	72	FALSE	EG002
NCT03895203	placebo	ATC L04AC: Interleukin inhibitors		EG001	DEATH	0	0	281	0	0	431	bimekizumab	L04AC:Interleukin inhibitors		TRUE	high	72	FALSE	EG000
NCT03895203	placebo	ATC L04AC: Interleukin inhibitors		EG001	JF	0	0	281	0	0	431	bimekizumab	L04AC:Interleukin inhibitors		TRUE	high	72	FALSE	EG000
NCT03895203	placebo	ATC L04AC: Interleukin inhibitors		EG001	JF_arthro	0	0	281	0	0	431	bimekizumab	L04AC:Interleukin inhibitors		TRUE	high	72	FALSE	EG000
NCT03895203	placebo	ATC L04AC: Interleukin inhibitors		EG001	JF_oa	0	0	281	0	0	431	bimekizumab	L04AC:Interleukin inhibitors		TRUE	high	72	FALSE	EG000
NCT03895203	placebo	ATC L04AC: Interleukin inhibitors		EG001	JF_rpoa	0	0	281	0	0	431	bimekizumab	L04AC:Interleukin inhibitors		TRUE	high	72	FALSE	EG000
NCT03895203	placebo	ATC L04AC: Interleukin inhibitors		EG001	M_dka	0	0	281	0	0	431	bimekizumab	L04AC:Interleukin inhibitors		TRUE	high	72	FALSE	EG000
NCT03895203	placebo	ATC L04AC: Interleukin inhibitors		EG001	M_gallbladder	0	0	281	0	0	431	bimekizumab	L04AC:Interleukin inhibitors		TRUE	high	72	FALSE	EG000
NCT03895203	placebo	ATC L04AC: Interleukin inhibitors		EG001	M_hf	0	0	281	1	1	431	bimekizumab	L04AC:Interleukin inhibitors		TRUE	high	72	FALSE	EG000
NCT03895203	placebo	ATC L04AC: Interleukin inhibitors		EG001	M_ich	0	0	281	0	0	431	bimekizumab	L04AC:Interleukin inhibitors		TRUE	high	72	FALSE	EG000
NCT03895203	placebo	ATC L04AC: Interleukin inhibitors		EG001	NCO_cataract	0	0	281	0	0	431	bimekizumab	L04AC:Interleukin inhibitors		TRUE	high	72	FALSE	EG000
NCT03895203	placebo	ATC L04AC: Interleukin inhibitors		EG001	NCO_hernia	0	0	281	0	0	431	bimekizumab	L04AC:Interleukin inhibitors		TRUE	high	72	FALSE	EG000
NCT03895203	placebo	ATC L04AC: Interleukin inhibitors		EG001	NGF_composite	0	0	281	0	0	431	bimekizumab	L04AC:Interleukin inhibitors		TRUE	high	72	FALSE	EG000
NCT03895203	placebo	ATC L04AC: Interleukin inhibitors		EG001	S1_spine	0	0	281	0	0	431	bimekizumab	L04AC:Interleukin inhibitors		TRUE	high	72	FALSE	EG000
NCT03895203	placebo	ATC L04AC: Interleukin inhibitors		EG001	S2_gout	0	0	281	0	0	431	bimekizumab	L04AC:Interleukin inhibitors		TRUE	high	72	FALSE	EG000
NCT03895203	placebo	ATC L04AC: Interleukin inhibitors		EG001	S3_osteonecrosis	0	0	281	0	0	431	bimekizumab	L04AC:Interleukin inhibitors		TRUE	high	72	FALSE	EG000
NCT03898180	placebo	ATC L01EX: Other protein kinase inhibitors		EG000	DEATH	175	175	254	178	178	247	lenvatinib	L01EX:Other protein kinase inhibitors		FALSE	high	226.2	FALSE	EG001
NCT03898180	placebo	ATC L01EX: Other protein kinase inhibitors		EG000	JF	0	0	254	0	0	247	lenvatinib	L01EX:Other protein kinase inhibitors		FALSE	high	226.2	FALSE	EG001
NCT03898180	placebo	ATC L01EX: Other protein kinase inhibitors		EG000	JF_arthro	0	0	254	0	0	247	lenvatinib	L01EX:Other protein kinase inhibitors		FALSE	high	226.2	FALSE	EG001
NCT03898180	placebo	ATC L01EX: Other protein kinase inhibitors		EG000	JF_oa	0	0	254	0	0	247	lenvatinib	L01EX:Other protein kinase inhibitors		FALSE	high	226.2	FALSE	EG001
NCT03898180	placebo	ATC L01EX: Other protein kinase inhibitors		EG000	JF_rpoa	0	0	254	0	0	247	lenvatinib	L01EX:Other protein kinase inhibitors		FALSE	high	226.2	FALSE	EG001
NCT03898180	placebo	ATC L01EX: Other protein kinase inhibitors		EG000	M_dka	1	1	254	0	0	247	lenvatinib	L01EX:Other protein kinase inhibitors		FALSE	high	226.2	FALSE	EG001
NCT03898180	placebo	ATC L01EX: Other protein kinase inhibitors		EG000	M_gallbladder	1	1	254	5	2	247	lenvatinib	L01EX:Other protein kinase inhibitors		FALSE	high	226.2	FALSE	EG001
NCT03898180	placebo	ATC L01EX: Other protein kinase inhibitors		EG000	M_hf	1	1	254	5	5	247	lenvatinib	L01EX:Other protein kinase inhibitors		FALSE	high	226.2	FALSE	EG001
NCT03898180	placebo	ATC L01EX: Other protein kinase inhibitors		EG000	M_ich	1	1	254	1	1	247	lenvatinib	L01EX:Other protein kinase inhibitors		FALSE	high	226.2	FALSE	EG001
NCT03898180	placebo	ATC L01EX: Other protein kinase inhibitors		EG000	NCO_cataract	0	0	254	0	0	247	lenvatinib	L01EX:Other protein kinase inhibitors		FALSE	high	226.2	FALSE	EG001
NCT03898180	placebo	ATC L01EX: Other protein kinase inhibitors		EG000	NCO_hernia	1	1	254	0	0	247	lenvatinib	L01EX:Other protein kinase inhibitors		FALSE	high	226.2	FALSE	EG001
NCT03898180	placebo	ATC L01EX: Other protein kinase inhibitors		EG000	NGF_composite	0	0	254	0	0	247	lenvatinib	L01EX:Other protein kinase inhibitors		FALSE	high	226.2	FALSE	EG001
NCT03898180	placebo	ATC L01EX: Other protein kinase inhibitors		EG000	S1_spine	0	0	254	0	0	247	lenvatinib	L01EX:Other protein kinase inhibitors		FALSE	high	226.2	FALSE	EG001
NCT03898180	placebo	ATC L01EX: Other protein kinase inhibitors		EG000	S2_gout	0	0	254	0	0	247	lenvatinib	L01EX:Other protein kinase inhibitors		FALSE	high	226.2	FALSE	EG001
NCT03898180	placebo	ATC L01EX: Other protein kinase inhibitors		EG000	S3_osteonecrosis	0	0	254	0	0	247	lenvatinib	L01EX:Other protein kinase inhibitors		FALSE	high	226.2	FALSE	EG001
NCT03906071	head_to_head	Combination: ATC L01FF: PD-1/PD-L1 (Programmed cell death protein 1/death ligand 1) inhibitors + Unmapped: sitravatinib	ATC L01CD: Taxanes	EG000	DEATH	209	209	273	202	202	281	nivolumab + sitravatinib	L01FF:PD-1/PD-L1 (Programmed cell death protein 1/death ligand 1) inhibitors;L01FY:Combinations of monoclonal antibodies and antibody drug conjugates |	docetaxel	FALSE	high	321.9	FALSE	EG001
NCT03906071	head_to_head	Combination: ATC L01FF: PD-1/PD-L1 (Programmed cell death protein 1/death ligand 1) inhibitors + Unmapped: sitravatinib	ATC L01CD: Taxanes	EG000	JF	1	1	273	0	0	281	nivolumab + sitravatinib	L01FF:PD-1/PD-L1 (Programmed cell death protein 1/death ligand 1) inhibitors;L01FY:Combinations of monoclonal antibodies and antibody drug conjugates |	docetaxel	FALSE	high	321.9	FALSE	EG001
NCT03906071	head_to_head	Combination: ATC L01FF: PD-1/PD-L1 (Programmed cell death protein 1/death ligand 1) inhibitors + Unmapped: sitravatinib	ATC L01CD: Taxanes	EG000	JF_arthro	0	0	273	0	0	281	nivolumab + sitravatinib	L01FF:PD-1/PD-L1 (Programmed cell death protein 1/death ligand 1) inhibitors;L01FY:Combinations of monoclonal antibodies and antibody drug conjugates |	docetaxel	FALSE	high	321.9	FALSE	EG001
NCT03906071	head_to_head	Combination: ATC L01FF: PD-1/PD-L1 (Programmed cell death protein 1/death ligand 1) inhibitors + Unmapped: sitravatinib	ATC L01CD: Taxanes	EG000	JF_oa	1	1	273	0	0	281	nivolumab + sitravatinib	L01FF:PD-1/PD-L1 (Programmed cell death protein 1/death ligand 1) inhibitors;L01FY:Combinations of monoclonal antibodies and antibody drug conjugates |	docetaxel	FALSE	high	321.9	FALSE	EG001
NCT03906071	head_to_head	Combination: ATC L01FF: PD-1/PD-L1 (Programmed cell death protein 1/death ligand 1) inhibitors + Unmapped: sitravatinib	ATC L01CD: Taxanes	EG000	JF_rpoa	0	0	273	0	0	281	nivolumab + sitravatinib	L01FF:PD-1/PD-L1 (Programmed cell death protein 1/death ligand 1) inhibitors;L01FY:Combinations of monoclonal antibodies and antibody drug conjugates |	docetaxel	FALSE	high	321.9	FALSE	EG001
NCT03906071	head_to_head	Combination: ATC L01FF: PD-1/PD-L1 (Programmed cell death protein 1/death ligand 1) inhibitors + Unmapped: sitravatinib	ATC L01CD: Taxanes	EG000	M_dka	0	0	273	1	1	281	nivolumab + sitravatinib	L01FF:PD-1/PD-L1 (Programmed cell death protein 1/death ligand 1) inhibitors;L01FY:Combinations of monoclonal antibodies and antibody drug conjugates |	docetaxel	FALSE	high	321.9	FALSE	EG001
NCT03906071	head_to_head	Combination: ATC L01FF: PD-1/PD-L1 (Programmed cell death protein 1/death ligand 1) inhibitors + Unmapped: sitravatinib	ATC L01CD: Taxanes	EG000	M_gallbladder	0	0	273	1	1	281	nivolumab + sitravatinib	L01FF:PD-1/PD-L1 (Programmed cell death protein 1/death ligand 1) inhibitors;L01FY:Combinations of monoclonal antibodies and antibody drug conjugates |	docetaxel	FALSE	high	321.9	FALSE	EG001
NCT03906071	head_to_head	Combination: ATC L01FF: PD-1/PD-L1 (Programmed cell death protein 1/death ligand 1) inhibitors + Unmapped: sitravatinib	ATC L01CD: Taxanes	EG000	M_hf	1	1	273	0	0	281	nivolumab + sitravatinib	L01FF:PD-1/PD-L1 (Programmed cell death protein 1/death ligand 1) inhibitors;L01FY:Combinations of monoclonal antibodies and antibody drug conjugates |	docetaxel	FALSE	high	321.9	FALSE	EG001
NCT03906071	head_to_head	Combination: ATC L01FF: PD-1/PD-L1 (Programmed cell death protein 1/death ligand 1) inhibitors + Unmapped: sitravatinib	ATC L01CD: Taxanes	EG000	M_ich	0	0	273	0	0	281	nivolumab + sitravatinib	L01FF:PD-1/PD-L1 (Programmed cell death protein 1/death ligand 1) inhibitors;L01FY:Combinations of monoclonal antibodies and antibody drug conjugates |	docetaxel	FALSE	high	321.9	FALSE	EG001
NCT03906071	head_to_head	Combination: ATC L01FF: PD-1/PD-L1 (Programmed cell death protein 1/death ligand 1) inhibitors + Unmapped: sitravatinib	ATC L01CD: Taxanes	EG000	NCO_cataract	0	0	273	0	0	281	nivolumab + sitravatinib	L01FF:PD-1/PD-L1 (Programmed cell death protein 1/death ligand 1) inhibitors;L01FY:Combinations of monoclonal antibodies and antibody drug conjugates |	docetaxel	FALSE	high	321.9	FALSE	EG001
NCT03906071	head_to_head	Combination: ATC L01FF: PD-1/PD-L1 (Programmed cell death protein 1/death ligand 1) inhibitors + Unmapped: sitravatinib	ATC L01CD: Taxanes	EG000	NCO_hernia	0	0	273	0	0	281	nivolumab + sitravatinib	L01FF:PD-1/PD-L1 (Programmed cell death protein 1/death ligand 1) inhibitors;L01FY:Combinations of monoclonal antibodies and antibody drug conjugates |	docetaxel	FALSE	high	321.9	FALSE	EG001
NCT03906071	head_to_head	Combination: ATC L01FF: PD-1/PD-L1 (Programmed cell death protein 1/death ligand 1) inhibitors + Unmapped: sitravatinib	ATC L01CD: Taxanes	EG000	NGF_composite	1	1	273	0	0	281	nivolumab + sitravatinib	L01FF:PD-1/PD-L1 (Programmed cell death protein 1/death ligand 1) inhibitors;L01FY:Combinations of monoclonal antibodies and antibody drug conjugates |	docetaxel	FALSE	high	321.9	FALSE	EG001
NCT03906071	head_to_head	Combination: ATC L01FF: PD-1/PD-L1 (Programmed cell death protein 1/death ligand 1) inhibitors + Unmapped: sitravatinib	ATC L01CD: Taxanes	EG000	S1_spine	1	1	273	0	0	281	nivolumab + sitravatinib	L01FF:PD-1/PD-L1 (Programmed cell death protein 1/death ligand 1) inhibitors;L01FY:Combinations of monoclonal antibodies and antibody drug conjugates |	docetaxel	FALSE	high	321.9	FALSE	EG001
NCT03906071	head_to_head	Combination: ATC L01FF: PD-1/PD-L1 (Programmed cell death protein 1/death ligand 1) inhibitors + Unmapped: sitravatinib	ATC L01CD: Taxanes	EG000	S2_gout	0	0	273	0	0	281	nivolumab + sitravatinib	L01FF:PD-1/PD-L1 (Programmed cell death protein 1/death ligand 1) inhibitors;L01FY:Combinations of monoclonal antibodies and antibody drug conjugates |	docetaxel	FALSE	high	321.9	FALSE	EG001
NCT03906071	head_to_head	Combination: ATC L01FF: PD-1/PD-L1 (Programmed cell death protein 1/death ligand 1) inhibitors + Unmapped: sitravatinib	ATC L01CD: Taxanes	EG000	S3_osteonecrosis	0	0	273	0	0	281	nivolumab + sitravatinib	L01FF:PD-1/PD-L1 (Programmed cell death protein 1/death ligand 1) inhibitors;L01FY:Combinations of monoclonal antibodies and antibody drug conjugates |	docetaxel	FALSE	high	321.9	FALSE	EG001
NCT03914326	placebo	GLP-1RA		EG000	DEATH	579	579	4825	528	528	4825	semaglutide	GLP-1RA		FALSE	high	265	TRUE	EG001
NCT03914326	placebo	GLP-1RA		EG000	JF	60	58	4825	42	39	4825	semaglutide	GLP-1RA		FALSE	high	265	TRUE	EG001
NCT03914326	placebo	GLP-1RA		EG000	JF_arthro	2	1	4825	3	3	4825	semaglutide	GLP-1RA		FALSE	high	265	TRUE	EG001
NCT03914326	placebo	GLP-1RA		EG000	JF_oa	58	58	4825	39	39	4825	semaglutide	GLP-1RA		FALSE	high	265	TRUE	EG001
NCT03914326	placebo	GLP-1RA		EG000	JF_rpoa	0	0	4825	0	0	4825	semaglutide	GLP-1RA		FALSE	high	265	TRUE	EG001
NCT03914326	placebo	GLP-1RA		EG000	M_dka	16	13	4825	15	8	4825	semaglutide	GLP-1RA		FALSE	high	265	TRUE	EG001
NCT03914326	placebo	GLP-1RA		EG000	M_gallbladder	96	30	4825	105	31	4825	semaglutide	GLP-1RA		FALSE	high	265	TRUE	EG001
NCT03914326	placebo	GLP-1RA		EG000	M_hf	281	116	4825	266	107	4825	semaglutide	GLP-1RA		FALSE	high	265	TRUE	EG001
NCT03914326	placebo	GLP-1RA		EG000	M_ich	43	9	4825	38	12	4825	semaglutide	GLP-1RA		FALSE	high	265	TRUE	EG001
NCT03914326	placebo	GLP-1RA		EG000	NCO_cataract	52	49	4825	46	39	4825	semaglutide	GLP-1RA		FALSE	high	265	TRUE	EG001
NCT03914326	placebo	GLP-1RA		EG000	NCO_hernia	15	15	4825	30	28	4825	semaglutide	GLP-1RA		FALSE	high	265	TRUE	EG001
NCT03914326	placebo	GLP-1RA		EG000	NGF_composite	60	58	4825	42	39	4825	semaglutide	GLP-1RA		FALSE	high	265	TRUE	EG001
NCT03914326	placebo	GLP-1RA		EG000	S1_spine	36	14	4825	48	18	4825	semaglutide	GLP-1RA		FALSE	high	265	TRUE	EG001
NCT03914326	placebo	GLP-1RA		EG000	S2_gout	4	2	4825	3	2	4825	semaglutide	GLP-1RA		FALSE	high	265	TRUE	EG001
NCT03914326	placebo	GLP-1RA		EG000	S3_osteonecrosis	0	0	4825	0	0	4825	semaglutide	GLP-1RA		FALSE	high	265	TRUE	EG001
NCT03915964	head_to_head	JAK inhibitor	TNF inhibitor	EG000|EG001	DEATH	23	23	880	48	48	1760	baricitinib	JAK inhibitor	tnf inhibitor (adalimumab or etanercept, heterogeneous)	TRUE	high	318.298	FALSE	EG002
NCT03915964	head_to_head	JAK inhibitor	TNF inhibitor	EG000|EG001	JF	14	11	880	45	41	1760	baricitinib	JAK inhibitor	tnf inhibitor (adalimumab or etanercept, heterogeneous)	TRUE	high	318.298	FALSE	EG002
NCT03915964	head_to_head	JAK inhibitor	TNF inhibitor	EG000|EG001	JF_arthro	3	3	880	4	3	1760	baricitinib	JAK inhibitor	tnf inhibitor (adalimumab or etanercept, heterogeneous)	TRUE	high	318.298	FALSE	EG002
NCT03915964	head_to_head	JAK inhibitor	TNF inhibitor	EG000|EG001	JF_oa	11	11	880	41	41	1760	baricitinib	JAK inhibitor	tnf inhibitor (adalimumab or etanercept, heterogeneous)	TRUE	high	318.298	FALSE	EG002
NCT03915964	head_to_head	JAK inhibitor	TNF inhibitor	EG000|EG001	JF_rpoa	0	0	880	0	0	1760	baricitinib	JAK inhibitor	tnf inhibitor (adalimumab or etanercept, heterogeneous)	TRUE	high	318.298	FALSE	EG002
NCT03915964	head_to_head	JAK inhibitor	TNF inhibitor	EG000|EG001	M_dka	0	0	880	0	0	1760	baricitinib	JAK inhibitor	tnf inhibitor (adalimumab or etanercept, heterogeneous)	TRUE	high	318.298	FALSE	EG002
NCT03915964	head_to_head	JAK inhibitor	TNF inhibitor	EG000|EG001	M_gallbladder	12	6	880	11	5	1760	baricitinib	JAK inhibitor	tnf inhibitor (adalimumab or etanercept, heterogeneous)	TRUE	high	318.298	FALSE	EG002
NCT03915964	head_to_head	JAK inhibitor	TNF inhibitor	EG000|EG001	M_hf	5	3	880	9	6	1760	baricitinib	JAK inhibitor	tnf inhibitor (adalimumab or etanercept, heterogeneous)	TRUE	high	318.298	FALSE	EG002
NCT03915964	head_to_head	JAK inhibitor	TNF inhibitor	EG000|EG001	M_ich	8	2	880	2	2	1760	baricitinib	JAK inhibitor	tnf inhibitor (adalimumab or etanercept, heterogeneous)	TRUE	high	318.298	FALSE	EG002
NCT03915964	head_to_head	JAK inhibitor	TNF inhibitor	EG000|EG001	NCO_cataract	0	0	880	0	0	1760	baricitinib	JAK inhibitor	tnf inhibitor (adalimumab or etanercept, heterogeneous)	TRUE	high	318.298	FALSE	EG002
NCT03915964	head_to_head	JAK inhibitor	TNF inhibitor	EG000|EG001	NCO_hernia	1	1	880	3	2	1760	baricitinib	JAK inhibitor	tnf inhibitor (adalimumab or etanercept, heterogeneous)	TRUE	high	318.298	FALSE	EG002
NCT03915964	head_to_head	JAK inhibitor	TNF inhibitor	EG000|EG001	NGF_composite	14	11	880	47	41	1760	baricitinib	JAK inhibitor	tnf inhibitor (adalimumab or etanercept, heterogeneous)	TRUE	high	318.298	FALSE	EG002
NCT03915964	head_to_head	JAK inhibitor	TNF inhibitor	EG000|EG001	S1_spine	3	2	880	8	5	1760	baricitinib	JAK inhibitor	tnf inhibitor (adalimumab or etanercept, heterogeneous)	TRUE	high	318.298	FALSE	EG002
NCT03915964	head_to_head	JAK inhibitor	TNF inhibitor	EG000|EG001	S2_gout	0	0	880	0	0	1760	baricitinib	JAK inhibitor	tnf inhibitor (adalimumab or etanercept, heterogeneous)	TRUE	high	318.298	FALSE	EG002
NCT03915964	head_to_head	JAK inhibitor	TNF inhibitor	EG000|EG001	S3_osteonecrosis	0	0	880	2	2	1760	baricitinib	JAK inhibitor	tnf inhibitor (adalimumab or etanercept, heterogeneous)	TRUE	high	318.298	FALSE	EG002
NCT03917472	head_to_head	ATC S01LA: Antineovascularisation agents	ATC L01XX: Other antineoplastic agents	EG000	DEATH	5	5	171	7	7	346	brolucizumab	S01LA:Antineovascularisation agents	aflibercept	FALSE	high	52	FALSE	EG001
NCT03917472	head_to_head	ATC S01LA: Antineovascularisation agents	ATC L01XX: Other antineoplastic agents	EG000	JF	0	0	171	0	0	346	brolucizumab	S01LA:Antineovascularisation agents	aflibercept	FALSE	high	52	FALSE	EG001
NCT03917472	head_to_head	ATC S01LA: Antineovascularisation agents	ATC L01XX: Other antineoplastic agents	EG000	JF_arthro	0	0	171	0	0	346	brolucizumab	S01LA:Antineovascularisation agents	aflibercept	FALSE	high	52	FALSE	EG001
NCT03917472	head_to_head	ATC S01LA: Antineovascularisation agents	ATC L01XX: Other antineoplastic agents	EG000	JF_oa	0	0	171	0	0	346	brolucizumab	S01LA:Antineovascularisation agents	aflibercept	FALSE	high	52	FALSE	EG001
NCT03917472	head_to_head	ATC S01LA: Antineovascularisation agents	ATC L01XX: Other antineoplastic agents	EG000	JF_rpoa	0	0	171	0	0	346	brolucizumab	S01LA:Antineovascularisation agents	aflibercept	FALSE	high	52	FALSE	EG001
NCT03917472	head_to_head	ATC S01LA: Antineovascularisation agents	ATC L01XX: Other antineoplastic agents	EG000	M_dka	0	0	171	0	0	346	brolucizumab	S01LA:Antineovascularisation agents	aflibercept	FALSE	high	52	FALSE	EG001
NCT03917472	head_to_head	ATC S01LA: Antineovascularisation agents	ATC L01XX: Other antineoplastic agents	EG000	M_gallbladder	1	1	171	2	1	346	brolucizumab	S01LA:Antineovascularisation agents	aflibercept	FALSE	high	52	FALSE	EG001
NCT03917472	head_to_head	ATC S01LA: Antineovascularisation agents	ATC L01XX: Other antineoplastic agents	EG000	M_hf	2	1	171	8	4	346	brolucizumab	S01LA:Antineovascularisation agents	aflibercept	FALSE	high	52	FALSE	EG001
NCT03917472	head_to_head	ATC S01LA: Antineovascularisation agents	ATC L01XX: Other antineoplastic agents	EG000	M_ich	1	1	171	1	1	346	brolucizumab	S01LA:Antineovascularisation agents	aflibercept	FALSE	high	52	FALSE	EG001
NCT03917472	head_to_head	ATC S01LA: Antineovascularisation agents	ATC L01XX: Other antineoplastic agents	EG000	NCO_cataract	1	1	171	2	1	346	brolucizumab	S01LA:Antineovascularisation agents	aflibercept	FALSE	high	52	FALSE	EG001
NCT03917472	head_to_head	ATC S01LA: Antineovascularisation agents	ATC L01XX: Other antineoplastic agents	EG000	NCO_hernia	0	0	171	0	0	346	brolucizumab	S01LA:Antineovascularisation agents	aflibercept	FALSE	high	52	FALSE	EG001
NCT03917472	head_to_head	ATC S01LA: Antineovascularisation agents	ATC L01XX: Other antineoplastic agents	EG000	NGF_composite	0	0	171	0	0	346	brolucizumab	S01LA:Antineovascularisation agents	aflibercept	FALSE	high	52	FALSE	EG001
NCT03917472	head_to_head	ATC S01LA: Antineovascularisation agents	ATC L01XX: Other antineoplastic agents	EG000	S1_spine	0	0	171	0	0	346	brolucizumab	S01LA:Antineovascularisation agents	aflibercept	FALSE	high	52	FALSE	EG001
NCT03917472	head_to_head	ATC S01LA: Antineovascularisation agents	ATC L01XX: Other antineoplastic agents	EG000	S2_gout	0	0	171	0	0	346	brolucizumab	S01LA:Antineovascularisation agents	aflibercept	FALSE	high	52	FALSE	EG001
NCT03917472	head_to_head	ATC S01LA: Antineovascularisation agents	ATC L01XX: Other antineoplastic agents	EG000	S3_osteonecrosis	0	0	171	0	0	346	brolucizumab	S01LA:Antineovascularisation agents	aflibercept	FALSE	high	52	FALSE	EG001
NCT03924895	usual_care	ATC L01FF: PD-1/PD-L1 (Programmed cell death protein 1/death ligand 1) inhibitors		EG000	DEATH	111	111	242	76	76	163	pembrolizumab	L01FF:PD-1/PD-L1 (Programmed cell death protein 1/death ligand 1) inhibitors		FALSE	high	300.15	FALSE	EG001
NCT03924895	usual_care	ATC L01FF: PD-1/PD-L1 (Programmed cell death protein 1/death ligand 1) inhibitors		EG000	JF	0	0	242	0	0	163	pembrolizumab	L01FF:PD-1/PD-L1 (Programmed cell death protein 1/death ligand 1) inhibitors		FALSE	high	300.15	FALSE	EG001
NCT03924895	usual_care	ATC L01FF: PD-1/PD-L1 (Programmed cell death protein 1/death ligand 1) inhibitors		EG000	JF_arthro	0	0	242	0	0	163	pembrolizumab	L01FF:PD-1/PD-L1 (Programmed cell death protein 1/death ligand 1) inhibitors		FALSE	high	300.15	FALSE	EG001
NCT03924895	usual_care	ATC L01FF: PD-1/PD-L1 (Programmed cell death protein 1/death ligand 1) inhibitors		EG000	JF_oa	0	0	242	0	0	163	pembrolizumab	L01FF:PD-1/PD-L1 (Programmed cell death protein 1/death ligand 1) inhibitors		FALSE	high	300.15	FALSE	EG001
NCT03924895	usual_care	ATC L01FF: PD-1/PD-L1 (Programmed cell death protein 1/death ligand 1) inhibitors		EG000	JF_rpoa	0	0	242	0	0	163	pembrolizumab	L01FF:PD-1/PD-L1 (Programmed cell death protein 1/death ligand 1) inhibitors		FALSE	high	300.15	FALSE	EG001
NCT03924895	usual_care	ATC L01FF: PD-1/PD-L1 (Programmed cell death protein 1/death ligand 1) inhibitors		EG000	M_dka	0	0	242	1	1	163	pembrolizumab	L01FF:PD-1/PD-L1 (Programmed cell death protein 1/death ligand 1) inhibitors		FALSE	high	300.15	FALSE	EG001
NCT03924895	usual_care	ATC L01FF: PD-1/PD-L1 (Programmed cell death protein 1/death ligand 1) inhibitors		EG000	M_gallbladder	1	1	242	2	1	163	pembrolizumab	L01FF:PD-1/PD-L1 (Programmed cell death protein 1/death ligand 1) inhibitors		FALSE	high	300.15	FALSE	EG001
NCT03924895	usual_care	ATC L01FF: PD-1/PD-L1 (Programmed cell death protein 1/death ligand 1) inhibitors		EG000	M_hf	1	1	242	3	2	163	pembrolizumab	L01FF:PD-1/PD-L1 (Programmed cell death protein 1/death ligand 1) inhibitors		FALSE	high	300.15	FALSE	EG001
NCT03924895	usual_care	ATC L01FF: PD-1/PD-L1 (Programmed cell death protein 1/death ligand 1) inhibitors		EG000	M_ich	0	0	242	0	0	163	pembrolizumab	L01FF:PD-1/PD-L1 (Programmed cell death protein 1/death ligand 1) inhibitors		FALSE	high	300.15	FALSE	EG001
NCT03924895	usual_care	ATC L01FF: PD-1/PD-L1 (Programmed cell death protein 1/death ligand 1) inhibitors		EG000	NCO_cataract	0	0	242	0	0	163	pembrolizumab	L01FF:PD-1/PD-L1 (Programmed cell death protein 1/death ligand 1) inhibitors		FALSE	high	300.15	FALSE	EG001
NCT03924895	usual_care	ATC L01FF: PD-1/PD-L1 (Programmed cell death protein 1/death ligand 1) inhibitors		EG000	NCO_hernia	0	0	242	1	1	163	pembrolizumab	L01FF:PD-1/PD-L1 (Programmed cell death protein 1/death ligand 1) inhibitors		FALSE	high	300.15	FALSE	EG001
NCT03924895	usual_care	ATC L01FF: PD-1/PD-L1 (Programmed cell death protein 1/death ligand 1) inhibitors		EG000	NGF_composite	0	0	242	0	0	163	pembrolizumab	L01FF:PD-1/PD-L1 (Programmed cell death protein 1/death ligand 1) inhibitors		FALSE	high	300.15	FALSE	EG001
NCT03924895	usual_care	ATC L01FF: PD-1/PD-L1 (Programmed cell death protein 1/death ligand 1) inhibitors		EG000	S1_spine	0	0	242	0	0	163	pembrolizumab	L01FF:PD-1/PD-L1 (Programmed cell death protein 1/death ligand 1) inhibitors		FALSE	high	300.15	FALSE	EG001
NCT03924895	usual_care	ATC L01FF: PD-1/PD-L1 (Programmed cell death protein 1/death ligand 1) inhibitors		EG000	S2_gout	0	0	242	1	1	163	pembrolizumab	L01FF:PD-1/PD-L1 (Programmed cell death protein 1/death ligand 1) inhibitors		FALSE	high	300.15	FALSE	EG001
NCT03924895	usual_care	ATC L01FF: PD-1/PD-L1 (Programmed cell death protein 1/death ligand 1) inhibitors		EG000	S3_osteonecrosis	0	0	242	0	0	163	pembrolizumab	L01FF:PD-1/PD-L1 (Programmed cell death protein 1/death ligand 1) inhibitors		FALSE	high	300.15	FALSE	EG001
NCT03924895	usual_care	Combination: ATC L01FF: PD-1/PD-L1 (Programmed cell death protein 1/death ligand 1) inhibitors + ATC L01FX: Other monoclonal antibodies and antibody drug conjugates		EG002	DEATH	111	111	242	38	38	167	enfortumab vedotin + pembrolizumab	L01FX:Other monoclonal antibodies and antibody drug conjugates | L01FF:PD-1/PD-L1 (Programmed cell death protein 1/death ligand 1) inhibitors		FALSE	high	300.15	FALSE	EG001
NCT03924895	usual_care	Combination: ATC L01FF: PD-1/PD-L1 (Programmed cell death protein 1/death ligand 1) inhibitors + ATC L01FX: Other monoclonal antibodies and antibody drug conjugates		EG002	JF	0	0	242	0	0	167	enfortumab vedotin + pembrolizumab	L01FX:Other monoclonal antibodies and antibody drug conjugates | L01FF:PD-1/PD-L1 (Programmed cell death protein 1/death ligand 1) inhibitors		FALSE	high	300.15	FALSE	EG001
NCT03924895	usual_care	Combination: ATC L01FF: PD-1/PD-L1 (Programmed cell death protein 1/death ligand 1) inhibitors + ATC L01FX: Other monoclonal antibodies and antibody drug conjugates		EG002	JF_arthro	0	0	242	0	0	167	enfortumab vedotin + pembrolizumab	L01FX:Other monoclonal antibodies and antibody drug conjugates | L01FF:PD-1/PD-L1 (Programmed cell death protein 1/death ligand 1) inhibitors		FALSE	high	300.15	FALSE	EG001
NCT03924895	usual_care	Combination: ATC L01FF: PD-1/PD-L1 (Programmed cell death protein 1/death ligand 1) inhibitors + ATC L01FX: Other monoclonal antibodies and antibody drug conjugates		EG002	JF_oa	0	0	242	0	0	167	enfortumab vedotin + pembrolizumab	L01FX:Other monoclonal antibodies and antibody drug conjugates | L01FF:PD-1/PD-L1 (Programmed cell death protein 1/death ligand 1) inhibitors		FALSE	high	300.15	FALSE	EG001
NCT03924895	usual_care	Combination: ATC L01FF: PD-1/PD-L1 (Programmed cell death protein 1/death ligand 1) inhibitors + ATC L01FX: Other monoclonal antibodies and antibody drug conjugates		EG002	JF_rpoa	0	0	242	0	0	167	enfortumab vedotin + pembrolizumab	L01FX:Other monoclonal antibodies and antibody drug conjugates | L01FF:PD-1/PD-L1 (Programmed cell death protein 1/death ligand 1) inhibitors		FALSE	high	300.15	FALSE	EG001
NCT03924895	usual_care	Combination: ATC L01FF: PD-1/PD-L1 (Programmed cell death protein 1/death ligand 1) inhibitors + ATC L01FX: Other monoclonal antibodies and antibody drug conjugates		EG002	M_dka	0	0	242	0	0	167	enfortumab vedotin + pembrolizumab	L01FX:Other monoclonal antibodies and antibody drug conjugates | L01FF:PD-1/PD-L1 (Programmed cell death protein 1/death ligand 1) inhibitors		FALSE	high	300.15	FALSE	EG001
NCT03924895	usual_care	Combination: ATC L01FF: PD-1/PD-L1 (Programmed cell death protein 1/death ligand 1) inhibitors + ATC L01FX: Other monoclonal antibodies and antibody drug conjugates		EG002	M_gallbladder	1	1	242	2	1	167	enfortumab vedotin + pembrolizumab	L01FX:Other monoclonal antibodies and antibody drug conjugates | L01FF:PD-1/PD-L1 (Programmed cell death protein 1/death ligand 1) inhibitors		FALSE	high	300.15	FALSE	EG001
NCT03924895	usual_care	Combination: ATC L01FF: PD-1/PD-L1 (Programmed cell death protein 1/death ligand 1) inhibitors + ATC L01FX: Other monoclonal antibodies and antibody drug conjugates		EG002	M_hf	1	1	242	0	0	167	enfortumab vedotin + pembrolizumab	L01FX:Other monoclonal antibodies and antibody drug conjugates | L01FF:PD-1/PD-L1 (Programmed cell death protein 1/death ligand 1) inhibitors		FALSE	high	300.15	FALSE	EG001
NCT03924895	usual_care	Combination: ATC L01FF: PD-1/PD-L1 (Programmed cell death protein 1/death ligand 1) inhibitors + ATC L01FX: Other monoclonal antibodies and antibody drug conjugates		EG002	M_ich	0	0	242	1	1	167	enfortumab vedotin + pembrolizumab	L01FX:Other monoclonal antibodies and antibody drug conjugates | L01FF:PD-1/PD-L1 (Programmed cell death protein 1/death ligand 1) inhibitors		FALSE	high	300.15	FALSE	EG001
NCT03924895	usual_care	Combination: ATC L01FF: PD-1/PD-L1 (Programmed cell death protein 1/death ligand 1) inhibitors + ATC L01FX: Other monoclonal antibodies and antibody drug conjugates		EG002	NCO_cataract	0	0	242	0	0	167	enfortumab vedotin + pembrolizumab	L01FX:Other monoclonal antibodies and antibody drug conjugates | L01FF:PD-1/PD-L1 (Programmed cell death protein 1/death ligand 1) inhibitors		FALSE	high	300.15	FALSE	EG001
NCT03924895	usual_care	Combination: ATC L01FF: PD-1/PD-L1 (Programmed cell death protein 1/death ligand 1) inhibitors + ATC L01FX: Other monoclonal antibodies and antibody drug conjugates		EG002	NCO_hernia	0	0	242	2	2	167	enfortumab vedotin + pembrolizumab	L01FX:Other monoclonal antibodies and antibody drug conjugates | L01FF:PD-1/PD-L1 (Programmed cell death protein 1/death ligand 1) inhibitors		FALSE	high	300.15	FALSE	EG001
NCT03924895	usual_care	Combination: ATC L01FF: PD-1/PD-L1 (Programmed cell death protein 1/death ligand 1) inhibitors + ATC L01FX: Other monoclonal antibodies and antibody drug conjugates		EG002	NGF_composite	0	0	242	0	0	167	enfortumab vedotin + pembrolizumab	L01FX:Other monoclonal antibodies and antibody drug conjugates | L01FF:PD-1/PD-L1 (Programmed cell death protein 1/death ligand 1) inhibitors		FALSE	high	300.15	FALSE	EG001
NCT03924895	usual_care	Combination: ATC L01FF: PD-1/PD-L1 (Programmed cell death protein 1/death ligand 1) inhibitors + ATC L01FX: Other monoclonal antibodies and antibody drug conjugates		EG002	S1_spine	0	0	242	0	0	167	enfortumab vedotin + pembrolizumab	L01FX:Other monoclonal antibodies and antibody drug conjugates | L01FF:PD-1/PD-L1 (Programmed cell death protein 1/death ligand 1) inhibitors		FALSE	high	300.15	FALSE	EG001
NCT03924895	usual_care	Combination: ATC L01FF: PD-1/PD-L1 (Programmed cell death protein 1/death ligand 1) inhibitors + ATC L01FX: Other monoclonal antibodies and antibody drug conjugates		EG002	S2_gout	0	0	242	1	1	167	enfortumab vedotin + pembrolizumab	L01FX:Other monoclonal antibodies and antibody drug conjugates | L01FF:PD-1/PD-L1 (Programmed cell death protein 1/death ligand 1) inhibitors		FALSE	high	300.15	FALSE	EG001
NCT03924895	usual_care	Combination: ATC L01FF: PD-1/PD-L1 (Programmed cell death protein 1/death ligand 1) inhibitors + ATC L01FX: Other monoclonal antibodies and antibody drug conjugates		EG002	S3_osteonecrosis	0	0	242	0	0	167	enfortumab vedotin + pembrolizumab	L01FX:Other monoclonal antibodies and antibody drug conjugates | L01FF:PD-1/PD-L1 (Programmed cell death protein 1/death ligand 1) inhibitors		FALSE	high	300.15	FALSE	EG001
NCT03925727	placebo	Unmapped: tavilermide		EG000|EG001	DEATH	0	0	255	1	1	360	tavilermide			FALSE	high	12	FALSE	EG002
NCT03925727	placebo	Unmapped: tavilermide		EG000|EG001	JF	1	1	255	0	0	360	tavilermide			FALSE	high	12	FALSE	EG002
NCT03925727	placebo	Unmapped: tavilermide		EG000|EG001	JF_arthro	1	1	255	0	0	360	tavilermide			FALSE	high	12	FALSE	EG002
NCT03925727	placebo	Unmapped: tavilermide		EG000|EG001	JF_oa	0	0	255	0	0	360	tavilermide			FALSE	high	12	FALSE	EG002
NCT03925727	placebo	Unmapped: tavilermide		EG000|EG001	JF_rpoa	0	0	255	0	0	360	tavilermide			FALSE	high	12	FALSE	EG002
NCT03925727	placebo	Unmapped: tavilermide		EG000|EG001	M_dka	0	0	255	0	0	360	tavilermide			FALSE	high	12	FALSE	EG002
NCT03925727	placebo	Unmapped: tavilermide		EG000|EG001	M_gallbladder	0	0	255	0	0	360	tavilermide			FALSE	high	12	FALSE	EG002
NCT03925727	placebo	Unmapped: tavilermide		EG000|EG001	M_hf	0	0	255	0	0	360	tavilermide			FALSE	high	12	FALSE	EG002
NCT03925727	placebo	Unmapped: tavilermide		EG000|EG001	M_ich	0	0	255	0	0	360	tavilermide			FALSE	high	12	FALSE	EG002
NCT03925727	placebo	Unmapped: tavilermide		EG000|EG001	NCO_cataract	0	0	255	0	0	360	tavilermide			FALSE	high	12	FALSE	EG002
NCT03925727	placebo	Unmapped: tavilermide		EG000|EG001	NCO_hernia	0	0	255	0	0	360	tavilermide			FALSE	high	12	FALSE	EG002
NCT03925727	placebo	Unmapped: tavilermide		EG000|EG001	NGF_composite	1	1	255	0	0	360	tavilermide			FALSE	high	12	FALSE	EG002
NCT03925727	placebo	Unmapped: tavilermide		EG000|EG001	S1_spine	0	0	255	0	0	360	tavilermide			FALSE	high	12	FALSE	EG002
NCT03925727	placebo	Unmapped: tavilermide		EG000|EG001	S2_gout	0	0	255	0	0	360	tavilermide			FALSE	high	12	FALSE	EG002
NCT03925727	placebo	Unmapped: tavilermide		EG000|EG001	S3_osteonecrosis	0	0	255	0	0	360	tavilermide			FALSE	high	12	FALSE	EG002
NCT03928184	placebo	Unmapped: lorecivivint		EG000	DEATH	0	0	252	1	1	249	lorecivivint			TRUE	high	56	FALSE	EG001
NCT03928184	placebo	Unmapped: lorecivivint		EG000	JF	1	1	252	0	0	249	lorecivivint			TRUE	high	56	FALSE	EG001
NCT03928184	placebo	Unmapped: lorecivivint		EG000	JF_arthro	0	0	252	0	0	249	lorecivivint			TRUE	high	56	FALSE	EG001
NCT03928184	placebo	Unmapped: lorecivivint		EG000	JF_oa	1	1	252	0	0	249	lorecivivint			TRUE	high	56	FALSE	EG001
NCT03928184	placebo	Unmapped: lorecivivint		EG000	JF_rpoa	0	0	252	0	0	249	lorecivivint			TRUE	high	56	FALSE	EG001
NCT03928184	placebo	Unmapped: lorecivivint		EG000	M_dka	0	0	252	0	0	249	lorecivivint			TRUE	high	56	FALSE	EG001
NCT03928184	placebo	Unmapped: lorecivivint		EG000	M_gallbladder	0	0	252	0	0	249	lorecivivint			TRUE	high	56	FALSE	EG001
NCT03928184	placebo	Unmapped: lorecivivint		EG000	M_hf	0	0	252	0	0	249	lorecivivint			TRUE	high	56	FALSE	EG001
NCT03928184	placebo	Unmapped: lorecivivint		EG000	M_ich	0	0	252	0	0	249	lorecivivint			TRUE	high	56	FALSE	EG001
NCT03928184	placebo	Unmapped: lorecivivint		EG000	NCO_cataract	0	0	252	0	0	249	lorecivivint			TRUE	high	56	FALSE	EG001
NCT03928184	placebo	Unmapped: lorecivivint		EG000	NCO_hernia	0	0	252	0	0	249	lorecivivint			TRUE	high	56	FALSE	EG001
NCT03928184	placebo	Unmapped: lorecivivint		EG000	NGF_composite	1	1	252	0	0	249	lorecivivint			TRUE	high	56	FALSE	EG001
NCT03928184	placebo	Unmapped: lorecivivint		EG000	S1_spine	0	0	252	0	0	249	lorecivivint			TRUE	high	56	FALSE	EG001
NCT03928184	placebo	Unmapped: lorecivivint		EG000	S2_gout	0	0	252	0	0	249	lorecivivint			TRUE	high	56	FALSE	EG001
NCT03928184	placebo	Unmapped: lorecivivint		EG000	S3_osteonecrosis	0	0	252	0	0	249	lorecivivint			TRUE	high	56	FALSE	EG001
NCT03937219	placebo	ATC L01EX: Other protein kinase inhibitors		EG000	DEATH	217	217	423	224	224	426	cabozantinib	L01EX:Other protein kinase inhibitors		FALSE	high	252.3	FALSE	EG001
NCT03937219	placebo	ATC L01EX: Other protein kinase inhibitors		EG000	JF	1	1	423	1	1	426	cabozantinib	L01EX:Other protein kinase inhibitors		FALSE	high	252.3	FALSE	EG001
NCT03937219	placebo	ATC L01EX: Other protein kinase inhibitors		EG000	JF_arthro	0	0	423	0	0	426	cabozantinib	L01EX:Other protein kinase inhibitors		FALSE	high	252.3	FALSE	EG001
NCT03937219	placebo	ATC L01EX: Other protein kinase inhibitors		EG000	JF_oa	1	1	423	1	1	426	cabozantinib	L01EX:Other protein kinase inhibitors		FALSE	high	252.3	FALSE	EG001
NCT03937219	placebo	ATC L01EX: Other protein kinase inhibitors		EG000	JF_rpoa	0	0	423	0	0	426	cabozantinib	L01EX:Other protein kinase inhibitors		FALSE	high	252.3	FALSE	EG001
NCT03937219	placebo	ATC L01EX: Other protein kinase inhibitors		EG000	M_dka	1	1	423	2	2	426	cabozantinib	L01EX:Other protein kinase inhibitors		FALSE	high	252.3	FALSE	EG001
NCT03937219	placebo	ATC L01EX: Other protein kinase inhibitors		EG000	M_gallbladder	2	1	423	7	4	426	cabozantinib	L01EX:Other protein kinase inhibitors		FALSE	high	252.3	FALSE	EG001
NCT03937219	placebo	ATC L01EX: Other protein kinase inhibitors		EG000	M_hf	0	0	423	1	1	426	cabozantinib	L01EX:Other protein kinase inhibitors		FALSE	high	252.3	FALSE	EG001
NCT03937219	placebo	ATC L01EX: Other protein kinase inhibitors		EG000	M_ich	3	1	423	1	1	426	cabozantinib	L01EX:Other protein kinase inhibitors		FALSE	high	252.3	FALSE	EG001
NCT03937219	placebo	ATC L01EX: Other protein kinase inhibitors		EG000	NCO_cataract	0	0	423	0	0	426	cabozantinib	L01EX:Other protein kinase inhibitors		FALSE	high	252.3	FALSE	EG001
NCT03937219	placebo	ATC L01EX: Other protein kinase inhibitors		EG000	NCO_hernia	0	0	423	0	0	426	cabozantinib	L01EX:Other protein kinase inhibitors		FALSE	high	252.3	FALSE	EG001
NCT03937219	placebo	ATC L01EX: Other protein kinase inhibitors		EG000	NGF_composite	1	1	423	1	1	426	cabozantinib	L01EX:Other protein kinase inhibitors		FALSE	high	252.3	FALSE	EG001
NCT03937219	placebo	ATC L01EX: Other protein kinase inhibitors		EG000	S1_spine	1	1	423	2	2	426	cabozantinib	L01EX:Other protein kinase inhibitors		FALSE	high	252.3	FALSE	EG001
NCT03937219	placebo	ATC L01EX: Other protein kinase inhibitors		EG000	S2_gout	0	0	423	0	0	426	cabozantinib	L01EX:Other protein kinase inhibitors		FALSE	high	252.3	FALSE	EG001
NCT03937219	placebo	ATC L01EX: Other protein kinase inhibitors		EG000	S3_osteonecrosis	0	0	423	0	0	426	cabozantinib	L01EX:Other protein kinase inhibitors		FALSE	high	252.3	FALSE	EG001
NCT03952143	head_to_head	Unmapped: ultra-rapid lispro	Insulin	EG002	DEATH	1	1	200	0	0	395	ultra-rapid lispro (ly900014)		insulin lispro	FALSE	high	30	FALSE	EG001
NCT03952143	head_to_head	Unmapped: ultra-rapid lispro	Insulin	EG002	JF	0	0	200	0	0	395	ultra-rapid lispro (ly900014)		insulin lispro	FALSE	high	30	FALSE	EG001
NCT03952143	head_to_head	Unmapped: ultra-rapid lispro	Insulin	EG002	JF_arthro	0	0	200	0	0	395	ultra-rapid lispro (ly900014)		insulin lispro	FALSE	high	30	FALSE	EG001
NCT03952143	head_to_head	Unmapped: ultra-rapid lispro	Insulin	EG002	JF_oa	0	0	200	0	0	395	ultra-rapid lispro (ly900014)		insulin lispro	FALSE	high	30	FALSE	EG001
NCT03952143	head_to_head	Unmapped: ultra-rapid lispro	Insulin	EG002	JF_rpoa	0	0	200	0	0	395	ultra-rapid lispro (ly900014)		insulin lispro	FALSE	high	30	FALSE	EG001
NCT03952143	head_to_head	Unmapped: ultra-rapid lispro	Insulin	EG002	M_dka	0	0	200	0	0	395	ultra-rapid lispro (ly900014)		insulin lispro	FALSE	high	30	FALSE	EG001
NCT03952143	head_to_head	Unmapped: ultra-rapid lispro	Insulin	EG002	M_gallbladder	0	0	200	1	1	395	ultra-rapid lispro (ly900014)		insulin lispro	FALSE	high	30	FALSE	EG001
NCT03952143	head_to_head	Unmapped: ultra-rapid lispro	Insulin	EG002	M_hf	0	0	200	1	1	395	ultra-rapid lispro (ly900014)		insulin lispro	FALSE	high	30	FALSE	EG001
NCT03952143	head_to_head	Unmapped: ultra-rapid lispro	Insulin	EG002	M_ich	0	0	200	1	1	395	ultra-rapid lispro (ly900014)		insulin lispro	FALSE	high	30	FALSE	EG001
NCT03952143	head_to_head	Unmapped: ultra-rapid lispro	Insulin	EG002	NCO_cataract	1	1	200	1	1	395	ultra-rapid lispro (ly900014)		insulin lispro	FALSE	high	30	FALSE	EG001
NCT03952143	head_to_head	Unmapped: ultra-rapid lispro	Insulin	EG002	NCO_hernia	0	0	200	0	0	395	ultra-rapid lispro (ly900014)		insulin lispro	FALSE	high	30	FALSE	EG001
NCT03952143	head_to_head	Unmapped: ultra-rapid lispro	Insulin	EG002	NGF_composite	1	1	200	0	0	395	ultra-rapid lispro (ly900014)		insulin lispro	FALSE	high	30	FALSE	EG001
NCT03952143	head_to_head	Unmapped: ultra-rapid lispro	Insulin	EG002	S1_spine	0	0	200	2	2	395	ultra-rapid lispro (ly900014)		insulin lispro	FALSE	high	30	FALSE	EG001
NCT03952143	head_to_head	Unmapped: ultra-rapid lispro	Insulin	EG002	S2_gout	0	0	200	0	0	395	ultra-rapid lispro (ly900014)		insulin lispro	FALSE	high	30	FALSE	EG001
NCT03952143	head_to_head	Unmapped: ultra-rapid lispro	Insulin	EG002	S3_osteonecrosis	1	1	200	0	0	395	ultra-rapid lispro (ly900014)		insulin lispro	FALSE	high	30	FALSE	EG001
NCT03970837	head_to_head	Unmapped: otilimab	JAK inhibitor	EG000|EG001|EG007|EG008	DEATH	2	2	305	11	11	1180	otilimab		tofacitinib	TRUE	medium	59	FALSE	EG002|EG009
NCT03970837	head_to_head	Unmapped: otilimab	JAK inhibitor	EG000|EG001|EG007|EG008	JF	1	1	305	8	8	1180	otilimab		tofacitinib	TRUE	medium	59	FALSE	EG002|EG009
NCT03970837	head_to_head	Unmapped: otilimab	JAK inhibitor	EG000|EG001|EG007|EG008	JF_arthro	0	0	305	0	0	1180	otilimab		tofacitinib	TRUE	medium	59	FALSE	EG002|EG009
NCT03970837	head_to_head	Unmapped: otilimab	JAK inhibitor	EG000|EG001|EG007|EG008	JF_oa	1	1	305	8	8	1180	otilimab		tofacitinib	TRUE	medium	59	FALSE	EG002|EG009
NCT03970837	head_to_head	Unmapped: otilimab	JAK inhibitor	EG000|EG001|EG007|EG008	JF_rpoa	0	0	305	0	0	1180	otilimab		tofacitinib	TRUE	medium	59	FALSE	EG002|EG009
NCT03970837	head_to_head	Unmapped: otilimab	JAK inhibitor	EG000|EG001|EG007|EG008	M_dka	0	0	305	0	0	1180	otilimab		tofacitinib	TRUE	medium	59	FALSE	EG002|EG009
NCT03970837	head_to_head	Unmapped: otilimab	JAK inhibitor	EG000|EG001|EG007|EG008	M_gallbladder	1	1	305	3	2	1180	otilimab		tofacitinib	TRUE	medium	59	FALSE	EG002|EG009
NCT03970837	head_to_head	Unmapped: otilimab	JAK inhibitor	EG000|EG001|EG007|EG008	M_hf	0	0	305	0	0	1180	otilimab		tofacitinib	TRUE	medium	59	FALSE	EG002|EG009
NCT03970837	head_to_head	Unmapped: otilimab	JAK inhibitor	EG000|EG001|EG007|EG008	M_ich	0	0	305	2	2	1180	otilimab		tofacitinib	TRUE	medium	59	FALSE	EG002|EG009
NCT03970837	head_to_head	Unmapped: otilimab	JAK inhibitor	EG000|EG001|EG007|EG008	NCO_cataract	0	0	305	0	0	1180	otilimab		tofacitinib	TRUE	medium	59	FALSE	EG002|EG009
NCT03970837	head_to_head	Unmapped: otilimab	JAK inhibitor	EG000|EG001|EG007|EG008	NCO_hernia	1	1	305	0	0	1180	otilimab		tofacitinib	TRUE	medium	59	FALSE	EG002|EG009
NCT03970837	head_to_head	Unmapped: otilimab	JAK inhibitor	EG000|EG001|EG007|EG008	NGF_composite	1	1	305	8	8	1180	otilimab		tofacitinib	TRUE	medium	59	FALSE	EG002|EG009
NCT03970837	head_to_head	Unmapped: otilimab	JAK inhibitor	EG000|EG001|EG007|EG008	S1_spine	1	1	305	2	2	1180	otilimab		tofacitinib	TRUE	medium	59	FALSE	EG002|EG009
NCT03970837	head_to_head	Unmapped: otilimab	JAK inhibitor	EG000|EG001|EG007|EG008	S2_gout	0	0	305	0	0	1180	otilimab		tofacitinib	TRUE	medium	59	FALSE	EG002|EG009
NCT03970837	head_to_head	Unmapped: otilimab	JAK inhibitor	EG000|EG001|EG007|EG008	S3_osteonecrosis	0	0	305	0	0	1180	otilimab		tofacitinib	TRUE	medium	59	FALSE	EG002|EG009
NCT03974100	head_to_head	Denosumab	Denosumab	EG000	DEATH	0	0	264	1	1	263	gp2411 (denosumab biosimilar)	Denosumab	denosumab (eu-prolia, reference product)	FALSE	high	78	FALSE	EG001
NCT03974100	head_to_head	Denosumab	Denosumab	EG000	JF	1	1	264	0	0	263	gp2411 (denosumab biosimilar)	Denosumab	denosumab (eu-prolia, reference product)	FALSE	high	78	FALSE	EG001
NCT03974100	head_to_head	Denosumab	Denosumab	EG000	JF_arthro	0	0	264	0	0	263	gp2411 (denosumab biosimilar)	Denosumab	denosumab (eu-prolia, reference product)	FALSE	high	78	FALSE	EG001
NCT03974100	head_to_head	Denosumab	Denosumab	EG000	JF_oa	1	1	264	0	0	263	gp2411 (denosumab biosimilar)	Denosumab	denosumab (eu-prolia, reference product)	FALSE	high	78	FALSE	EG001
NCT03974100	head_to_head	Denosumab	Denosumab	EG000	JF_rpoa	0	0	264	0	0	263	gp2411 (denosumab biosimilar)	Denosumab	denosumab (eu-prolia, reference product)	FALSE	high	78	FALSE	EG001
NCT03974100	head_to_head	Denosumab	Denosumab	EG000	M_dka	0	0	264	0	0	263	gp2411 (denosumab biosimilar)	Denosumab	denosumab (eu-prolia, reference product)	FALSE	high	78	FALSE	EG001
NCT03974100	head_to_head	Denosumab	Denosumab	EG000	M_gallbladder	1	1	264	0	0	263	gp2411 (denosumab biosimilar)	Denosumab	denosumab (eu-prolia, reference product)	FALSE	high	78	FALSE	EG001
NCT03974100	head_to_head	Denosumab	Denosumab	EG000	M_hf	0	0	264	0	0	263	gp2411 (denosumab biosimilar)	Denosumab	denosumab (eu-prolia, reference product)	FALSE	high	78	FALSE	EG001
NCT03974100	head_to_head	Denosumab	Denosumab	EG000	M_ich	0	0	264	0	0	263	gp2411 (denosumab biosimilar)	Denosumab	denosumab (eu-prolia, reference product)	FALSE	high	78	FALSE	EG001
NCT03974100	head_to_head	Denosumab	Denosumab	EG000	NCO_cataract	0	0	264	0	0	263	gp2411 (denosumab biosimilar)	Denosumab	denosumab (eu-prolia, reference product)	FALSE	high	78	FALSE	EG001
NCT03974100	head_to_head	Denosumab	Denosumab	EG000	NCO_hernia	0	0	264	0	0	263	gp2411 (denosumab biosimilar)	Denosumab	denosumab (eu-prolia, reference product)	FALSE	high	78	FALSE	EG001
NCT03974100	head_to_head	Denosumab	Denosumab	EG000	NGF_composite	1	1	264	0	0	263	gp2411 (denosumab biosimilar)	Denosumab	denosumab (eu-prolia, reference product)	FALSE	high	78	FALSE	EG001
NCT03974100	head_to_head	Denosumab	Denosumab	EG000	S1_spine	0	0	264	0	0	263	gp2411 (denosumab biosimilar)	Denosumab	denosumab (eu-prolia, reference product)	FALSE	high	78	FALSE	EG001
NCT03974100	head_to_head	Denosumab	Denosumab	EG000	S2_gout	0	0	264	0	0	263	gp2411 (denosumab biosimilar)	Denosumab	denosumab (eu-prolia, reference product)	FALSE	high	78	FALSE	EG001
NCT03974100	head_to_head	Denosumab	Denosumab	EG000	S3_osteonecrosis	0	0	264	0	0	263	gp2411 (denosumab biosimilar)	Denosumab	denosumab (eu-prolia, reference product)	FALSE	high	78	FALSE	EG001
NCT03976323	head_to_head	ATC L01XK: Poly (ADP-ribose) polymerase (PARP) inhibitors	ATC L01BA: Folic acid analogues	EG001	DEATH	233	233	332	233	233	337	olaparib	L01XK:Poly (ADP-ribose) polymerase (PARP) inhibitors	pemetrexed	FALSE	high	221.85	FALSE	EG002
NCT03976323	head_to_head	ATC L01XK: Poly (ADP-ribose) polymerase (PARP) inhibitors	ATC L01BA: Folic acid analogues	EG001	JF	0	0	332	0	0	337	olaparib	L01XK:Poly (ADP-ribose) polymerase (PARP) inhibitors	pemetrexed	FALSE	high	221.85	FALSE	EG002
NCT03976323	head_to_head	ATC L01XK: Poly (ADP-ribose) polymerase (PARP) inhibitors	ATC L01BA: Folic acid analogues	EG001	JF_arthro	0	0	332	0	0	337	olaparib	L01XK:Poly (ADP-ribose) polymerase (PARP) inhibitors	pemetrexed	FALSE	high	221.85	FALSE	EG002
NCT03976323	head_to_head	ATC L01XK: Poly (ADP-ribose) polymerase (PARP) inhibitors	ATC L01BA: Folic acid analogues	EG001	JF_oa	0	0	332	0	0	337	olaparib	L01XK:Poly (ADP-ribose) polymerase (PARP) inhibitors	pemetrexed	FALSE	high	221.85	FALSE	EG002
NCT03976323	head_to_head	ATC L01XK: Poly (ADP-ribose) polymerase (PARP) inhibitors	ATC L01BA: Folic acid analogues	EG001	JF_rpoa	0	0	332	0	0	337	olaparib	L01XK:Poly (ADP-ribose) polymerase (PARP) inhibitors	pemetrexed	FALSE	high	221.85	FALSE	EG002
NCT03976323	head_to_head	ATC L01XK: Poly (ADP-ribose) polymerase (PARP) inhibitors	ATC L01BA: Folic acid analogues	EG001	M_dka	1	1	332	0	0	337	olaparib	L01XK:Poly (ADP-ribose) polymerase (PARP) inhibitors	pemetrexed	FALSE	high	221.85	FALSE	EG002
NCT03976323	head_to_head	ATC L01XK: Poly (ADP-ribose) polymerase (PARP) inhibitors	ATC L01BA: Folic acid analogues	EG001	M_gallbladder	3	1	332	1	1	337	olaparib	L01XK:Poly (ADP-ribose) polymerase (PARP) inhibitors	pemetrexed	FALSE	high	221.85	FALSE	EG002
NCT03976323	head_to_head	ATC L01XK: Poly (ADP-ribose) polymerase (PARP) inhibitors	ATC L01BA: Folic acid analogues	EG001	M_hf	0	0	332	1	1	337	olaparib	L01XK:Poly (ADP-ribose) polymerase (PARP) inhibitors	pemetrexed	FALSE	high	221.85	FALSE	EG002
NCT03976323	head_to_head	ATC L01XK: Poly (ADP-ribose) polymerase (PARP) inhibitors	ATC L01BA: Folic acid analogues	EG001	M_ich	1	1	332	0	0	337	olaparib	L01XK:Poly (ADP-ribose) polymerase (PARP) inhibitors	pemetrexed	FALSE	high	221.85	FALSE	EG002
NCT03976323	head_to_head	ATC L01XK: Poly (ADP-ribose) polymerase (PARP) inhibitors	ATC L01BA: Folic acid analogues	EG001	NCO_cataract	0	0	332	1	1	337	olaparib	L01XK:Poly (ADP-ribose) polymerase (PARP) inhibitors	pemetrexed	FALSE	high	221.85	FALSE	EG002
NCT03976323	head_to_head	ATC L01XK: Poly (ADP-ribose) polymerase (PARP) inhibitors	ATC L01BA: Folic acid analogues	EG001	NCO_hernia	1	1	332	0	0	337	olaparib	L01XK:Poly (ADP-ribose) polymerase (PARP) inhibitors	pemetrexed	FALSE	high	221.85	FALSE	EG002
NCT03976323	head_to_head	ATC L01XK: Poly (ADP-ribose) polymerase (PARP) inhibitors	ATC L01BA: Folic acid analogues	EG001	NGF_composite	0	0	332	1	1	337	olaparib	L01XK:Poly (ADP-ribose) polymerase (PARP) inhibitors	pemetrexed	FALSE	high	221.85	FALSE	EG002
NCT03976323	head_to_head	ATC L01XK: Poly (ADP-ribose) polymerase (PARP) inhibitors	ATC L01BA: Folic acid analogues	EG001	S1_spine	0	0	332	0	0	337	olaparib	L01XK:Poly (ADP-ribose) polymerase (PARP) inhibitors	pemetrexed	FALSE	high	221.85	FALSE	EG002
NCT03976323	head_to_head	ATC L01XK: Poly (ADP-ribose) polymerase (PARP) inhibitors	ATC L01BA: Folic acid analogues	EG001	S2_gout	0	0	332	0	0	337	olaparib	L01XK:Poly (ADP-ribose) polymerase (PARP) inhibitors	pemetrexed	FALSE	high	221.85	FALSE	EG002
NCT03976323	head_to_head	ATC L01XK: Poly (ADP-ribose) polymerase (PARP) inhibitors	ATC L01BA: Folic acid analogues	EG001	S3_osteonecrosis	0	0	332	1	1	337	olaparib	L01XK:Poly (ADP-ribose) polymerase (PARP) inhibitors	pemetrexed	FALSE	high	221.85	FALSE	EG002
NCT03976362	placebo	ATC L01XK: Poly (ADP-ribose) polymerase (PARP) inhibitors		EG001	DEATH	189	189	292	188	188	294	olaparib	L01XK:Poly (ADP-ribose) polymerase (PARP) inhibitors		FALSE	high	208.72	FALSE	EG002
NCT03976362	placebo	ATC L01XK: Poly (ADP-ribose) polymerase (PARP) inhibitors		EG001	JF	0	0	292	0	0	294	olaparib	L01XK:Poly (ADP-ribose) polymerase (PARP) inhibitors		FALSE	high	208.72	FALSE	EG002
NCT03976362	placebo	ATC L01XK: Poly (ADP-ribose) polymerase (PARP) inhibitors		EG001	JF_arthro	0	0	292	0	0	294	olaparib	L01XK:Poly (ADP-ribose) polymerase (PARP) inhibitors		FALSE	high	208.72	FALSE	EG002
NCT03976362	placebo	ATC L01XK: Poly (ADP-ribose) polymerase (PARP) inhibitors		EG001	JF_oa	0	0	292	0	0	294	olaparib	L01XK:Poly (ADP-ribose) polymerase (PARP) inhibitors		FALSE	high	208.72	FALSE	EG002
NCT03976362	placebo	ATC L01XK: Poly (ADP-ribose) polymerase (PARP) inhibitors		EG001	JF_rpoa	0	0	292	0	0	294	olaparib	L01XK:Poly (ADP-ribose) polymerase (PARP) inhibitors		FALSE	high	208.72	FALSE	EG002
NCT03976362	placebo	ATC L01XK: Poly (ADP-ribose) polymerase (PARP) inhibitors		EG001	M_dka	0	0	292	0	0	294	olaparib	L01XK:Poly (ADP-ribose) polymerase (PARP) inhibitors		FALSE	high	208.72	FALSE	EG002
NCT03976362	placebo	ATC L01XK: Poly (ADP-ribose) polymerase (PARP) inhibitors		EG001	M_gallbladder	1	1	292	2	1	294	olaparib	L01XK:Poly (ADP-ribose) polymerase (PARP) inhibitors		FALSE	high	208.72	FALSE	EG002
NCT03976362	placebo	ATC L01XK: Poly (ADP-ribose) polymerase (PARP) inhibitors		EG001	M_hf	1	1	292	0	0	294	olaparib	L01XK:Poly (ADP-ribose) polymerase (PARP) inhibitors		FALSE	high	208.72	FALSE	EG002
NCT03976362	placebo	ATC L01XK: Poly (ADP-ribose) polymerase (PARP) inhibitors		EG001	M_ich	0	0	292	2	1	294	olaparib	L01XK:Poly (ADP-ribose) polymerase (PARP) inhibitors		FALSE	high	208.72	FALSE	EG002
NCT03976362	placebo	ATC L01XK: Poly (ADP-ribose) polymerase (PARP) inhibitors		EG001	NCO_cataract	1	1	292	0	0	294	olaparib	L01XK:Poly (ADP-ribose) polymerase (PARP) inhibitors		FALSE	high	208.72	FALSE	EG002
NCT03976362	placebo	ATC L01XK: Poly (ADP-ribose) polymerase (PARP) inhibitors		EG001	NCO_hernia	0	0	292	1	1	294	olaparib	L01XK:Poly (ADP-ribose) polymerase (PARP) inhibitors		FALSE	high	208.72	FALSE	EG002
NCT03976362	placebo	ATC L01XK: Poly (ADP-ribose) polymerase (PARP) inhibitors		EG001	NGF_composite	0	0	292	0	0	294	olaparib	L01XK:Poly (ADP-ribose) polymerase (PARP) inhibitors		FALSE	high	208.72	FALSE	EG002
NCT03976362	placebo	ATC L01XK: Poly (ADP-ribose) polymerase (PARP) inhibitors		EG001	S1_spine	1	1	292	2	1	294	olaparib	L01XK:Poly (ADP-ribose) polymerase (PARP) inhibitors		FALSE	high	208.72	FALSE	EG002
NCT03976362	placebo	ATC L01XK: Poly (ADP-ribose) polymerase (PARP) inhibitors		EG001	S2_gout	0	0	292	0	0	294	olaparib	L01XK:Poly (ADP-ribose) polymerase (PARP) inhibitors		FALSE	high	208.72	FALSE	EG002
NCT03976362	placebo	ATC L01XK: Poly (ADP-ribose) polymerase (PARP) inhibitors		EG001	S3_osteonecrosis	0	0	292	0	0	294	olaparib	L01XK:Poly (ADP-ribose) polymerase (PARP) inhibitors		FALSE	high	208.72	FALSE	EG002
NCT03980483	head_to_head	Unmapped: otilimab	JAK inhibitor	EG000|EG001	DEATH	3	3	273	9	9	1023	otilimab		tofacitinib	TRUE	high	59	FALSE	EG002
NCT03980483	head_to_head	Unmapped: otilimab	JAK inhibitor	EG000|EG001	JF	2	2	273	2	2	1023	otilimab		tofacitinib	TRUE	high	59	FALSE	EG002
NCT03980483	head_to_head	Unmapped: otilimab	JAK inhibitor	EG000|EG001	JF_arthro	0	0	273	0	0	1023	otilimab		tofacitinib	TRUE	high	59	FALSE	EG002
NCT03980483	head_to_head	Unmapped: otilimab	JAK inhibitor	EG000|EG001	JF_oa	2	2	273	2	2	1023	otilimab		tofacitinib	TRUE	high	59	FALSE	EG002
NCT03980483	head_to_head	Unmapped: otilimab	JAK inhibitor	EG000|EG001	JF_rpoa	0	0	273	0	0	1023	otilimab		tofacitinib	TRUE	high	59	FALSE	EG002
NCT03980483	head_to_head	Unmapped: otilimab	JAK inhibitor	EG000|EG001	M_dka	0	0	273	0	0	1023	otilimab		tofacitinib	TRUE	high	59	FALSE	EG002
NCT03980483	head_to_head	Unmapped: otilimab	JAK inhibitor	EG000|EG001	M_gallbladder	0	0	273	0	0	1023	otilimab		tofacitinib	TRUE	high	59	FALSE	EG002
NCT03980483	head_to_head	Unmapped: otilimab	JAK inhibitor	EG000|EG001	M_hf	0	0	273	0	0	1023	otilimab		tofacitinib	TRUE	high	59	FALSE	EG002
NCT03980483	head_to_head	Unmapped: otilimab	JAK inhibitor	EG000|EG001	M_ich	0	0	273	0	0	1023	otilimab		tofacitinib	TRUE	high	59	FALSE	EG002
NCT03980483	head_to_head	Unmapped: otilimab	JAK inhibitor	EG000|EG001	NCO_cataract	0	0	273	0	0	1023	otilimab		tofacitinib	TRUE	high	59	FALSE	EG002
NCT03980483	head_to_head	Unmapped: otilimab	JAK inhibitor	EG000|EG001	NCO_hernia	0	0	273	0	0	1023	otilimab		tofacitinib	TRUE	high	59	FALSE	EG002
NCT03980483	head_to_head	Unmapped: otilimab	JAK inhibitor	EG000|EG001	NGF_composite	2	2	273	2	2	1023	otilimab		tofacitinib	TRUE	high	59	FALSE	EG002
NCT03980483	head_to_head	Unmapped: otilimab	JAK inhibitor	EG000|EG001	S1_spine	0	0	273	0	0	1023	otilimab		tofacitinib	TRUE	high	59	FALSE	EG002
NCT03980483	head_to_head	Unmapped: otilimab	JAK inhibitor	EG000|EG001	S2_gout	0	0	273	0	0	1023	otilimab		tofacitinib	TRUE	high	59	FALSE	EG002
NCT03980483	head_to_head	Unmapped: otilimab	JAK inhibitor	EG000|EG001	S3_osteonecrosis	0	0	273	0	0	1023	otilimab		tofacitinib	TRUE	high	59	FALSE	EG002
NCT03987919	head_to_head	GLP-1RA	GLP-1RA	EG000|EG001|EG002	DEATH	1	1	469	12	12	1409	tirzepatide	GLP-1RA (multi-agonist)	semaglutide	FALSE	high	44	FALSE	EG003
NCT03987919	head_to_head	GLP-1RA	GLP-1RA	EG000|EG001|EG002	JF	0	0	469	1	1	1409	tirzepatide	GLP-1RA (multi-agonist)	semaglutide	FALSE	high	44	FALSE	EG003
NCT03987919	head_to_head	GLP-1RA	GLP-1RA	EG000|EG001|EG002	JF_arthro	0	0	469	0	0	1409	tirzepatide	GLP-1RA (multi-agonist)	semaglutide	FALSE	high	44	FALSE	EG003
NCT03987919	head_to_head	GLP-1RA	GLP-1RA	EG000|EG001|EG002	JF_oa	0	0	469	1	1	1409	tirzepatide	GLP-1RA (multi-agonist)	semaglutide	FALSE	high	44	FALSE	EG003
NCT03987919	head_to_head	GLP-1RA	GLP-1RA	EG000|EG001|EG002	JF_rpoa	0	0	469	0	0	1409	tirzepatide	GLP-1RA (multi-agonist)	semaglutide	FALSE	high	44	FALSE	EG003
NCT03987919	head_to_head	GLP-1RA	GLP-1RA	EG000|EG001|EG002	M_dka	0	0	469	0	0	1409	tirzepatide	GLP-1RA (multi-agonist)	semaglutide	FALSE	high	44	FALSE	EG003
NCT03987919	head_to_head	GLP-1RA	GLP-1RA	EG000|EG001|EG002	M_gallbladder	0	0	469	6	5	1409	tirzepatide	GLP-1RA (multi-agonist)	semaglutide	FALSE	high	44	FALSE	EG003
NCT03987919	head_to_head	GLP-1RA	GLP-1RA	EG000|EG001|EG002	M_hf	0	0	469	1	1	1409	tirzepatide	GLP-1RA (multi-agonist)	semaglutide	FALSE	high	44	FALSE	EG003
NCT03987919	head_to_head	GLP-1RA	GLP-1RA	EG000|EG001|EG002	M_ich	0	0	469	0	0	1409	tirzepatide	GLP-1RA (multi-agonist)	semaglutide	FALSE	high	44	FALSE	EG003
NCT03987919	head_to_head	GLP-1RA	GLP-1RA	EG000|EG001|EG002	NCO_cataract	0	0	469	0	0	1409	tirzepatide	GLP-1RA (multi-agonist)	semaglutide	FALSE	high	44	FALSE	EG003
NCT03987919	head_to_head	GLP-1RA	GLP-1RA	EG000|EG001|EG002	NCO_hernia	0	0	469	1	1	1409	tirzepatide	GLP-1RA (multi-agonist)	semaglutide	FALSE	high	44	FALSE	EG003
NCT03987919	head_to_head	GLP-1RA	GLP-1RA	EG000|EG001|EG002	NGF_composite	0	0	469	1	1	1409	tirzepatide	GLP-1RA (multi-agonist)	semaglutide	FALSE	high	44	FALSE	EG003
NCT03987919	head_to_head	GLP-1RA	GLP-1RA	EG000|EG001|EG002	S1_spine	0	0	469	0	0	1409	tirzepatide	GLP-1RA (multi-agonist)	semaglutide	FALSE	high	44	FALSE	EG003
NCT03987919	head_to_head	GLP-1RA	GLP-1RA	EG000|EG001|EG002	S2_gout	0	0	469	0	0	1409	tirzepatide	GLP-1RA (multi-agonist)	semaglutide	FALSE	high	44	FALSE	EG003
NCT03987919	head_to_head	GLP-1RA	GLP-1RA	EG000|EG001|EG002	S3_osteonecrosis	0	0	469	0	0	1409	tirzepatide	GLP-1RA (multi-agonist)	semaglutide	FALSE	high	44	FALSE	EG003
NCT03988023	placebo	Unmapped: ampion		EG000	DEATH	0	0	523	1	1	520	ampion			TRUE	high	24	FALSE	EG001
NCT03988023	placebo	Unmapped: ampion		EG000	JF	0	0	523	2	2	520	ampion			TRUE	high	24	FALSE	EG001
NCT03988023	placebo	Unmapped: ampion		EG000	JF_arthro	0	0	523	0	0	520	ampion			TRUE	high	24	FALSE	EG001
NCT03988023	placebo	Unmapped: ampion		EG000	JF_oa	0	0	523	2	2	520	ampion			TRUE	high	24	FALSE	EG001
NCT03988023	placebo	Unmapped: ampion		EG000	JF_rpoa	0	0	523	0	0	520	ampion			TRUE	high	24	FALSE	EG001
NCT03988023	placebo	Unmapped: ampion		EG000	M_dka	0	0	523	0	0	520	ampion			TRUE	high	24	FALSE	EG001
NCT03988023	placebo	Unmapped: ampion		EG000	M_gallbladder	0	0	523	0	0	520	ampion			TRUE	high	24	FALSE	EG001
NCT03988023	placebo	Unmapped: ampion		EG000	M_hf	1	1	523	0	0	520	ampion			TRUE	high	24	FALSE	EG001
NCT03988023	placebo	Unmapped: ampion		EG000	M_ich	0	0	523	0	0	520	ampion			TRUE	high	24	FALSE	EG001
NCT03988023	placebo	Unmapped: ampion		EG000	NCO_cataract	0	0	523	0	0	520	ampion			TRUE	high	24	FALSE	EG001
NCT03988023	placebo	Unmapped: ampion		EG000	NCO_hernia	0	0	523	0	0	520	ampion			TRUE	high	24	FALSE	EG001
NCT03988023	placebo	Unmapped: ampion		EG000	NGF_composite	0	0	523	2	2	520	ampion			TRUE	high	24	FALSE	EG001
NCT03988023	placebo	Unmapped: ampion		EG000	S1_spine	1	1	523	0	0	520	ampion			TRUE	high	24	FALSE	EG001
NCT03988023	placebo	Unmapped: ampion		EG000	S2_gout	0	0	523	0	0	520	ampion			TRUE	high	24	FALSE	EG001
NCT03988023	placebo	Unmapped: ampion		EG000	S3_osteonecrosis	0	0	523	0	0	520	ampion			TRUE	high	24	FALSE	EG001
NCT03990363	placebo	ATC M04AA: Preparations inhibiting uric acid production		EG004	DEATH	11	11	173	10	10	171	allopurinol	M04AA:Preparations inhibiting uric acid production		FALSE	high	60	FALSE	EG005
NCT03990363	placebo	ATC M04AA: Preparations inhibiting uric acid production		EG004	JF	0	0	173	0	0	171	allopurinol	M04AA:Preparations inhibiting uric acid production		FALSE	high	60	FALSE	EG005
NCT03990363	placebo	ATC M04AA: Preparations inhibiting uric acid production		EG004	JF_arthro	0	0	173	0	0	171	allopurinol	M04AA:Preparations inhibiting uric acid production		FALSE	high	60	FALSE	EG005
NCT03990363	placebo	ATC M04AA: Preparations inhibiting uric acid production		EG004	JF_oa	0	0	173	0	0	171	allopurinol	M04AA:Preparations inhibiting uric acid production		FALSE	high	60	FALSE	EG005
NCT03990363	placebo	ATC M04AA: Preparations inhibiting uric acid production		EG004	JF_rpoa	0	0	173	0	0	171	allopurinol	M04AA:Preparations inhibiting uric acid production		FALSE	high	60	FALSE	EG005
NCT03990363	placebo	ATC M04AA: Preparations inhibiting uric acid production		EG004	M_dka	1	1	173	1	1	171	allopurinol	M04AA:Preparations inhibiting uric acid production		FALSE	high	60	FALSE	EG005
NCT03990363	placebo	ATC M04AA: Preparations inhibiting uric acid production		EG004	M_gallbladder	0	0	173	0	0	171	allopurinol	M04AA:Preparations inhibiting uric acid production		FALSE	high	60	FALSE	EG005
NCT03990363	placebo	ATC M04AA: Preparations inhibiting uric acid production		EG004	M_hf	3	3	173	5	4	171	allopurinol	M04AA:Preparations inhibiting uric acid production		FALSE	high	60	FALSE	EG005
NCT03990363	placebo	ATC M04AA: Preparations inhibiting uric acid production		EG004	M_ich	0	0	173	0	0	171	allopurinol	M04AA:Preparations inhibiting uric acid production		FALSE	high	60	FALSE	EG005
NCT03990363	placebo	ATC M04AA: Preparations inhibiting uric acid production		EG004	NCO_cataract	0	0	173	1	1	171	allopurinol	M04AA:Preparations inhibiting uric acid production		FALSE	high	60	FALSE	EG005
NCT03990363	placebo	ATC M04AA: Preparations inhibiting uric acid production		EG004	NCO_hernia	0	0	173	0	0	171	allopurinol	M04AA:Preparations inhibiting uric acid production		FALSE	high	60	FALSE	EG005
NCT03990363	placebo	ATC M04AA: Preparations inhibiting uric acid production		EG004	NGF_composite	0	0	173	0	0	171	allopurinol	M04AA:Preparations inhibiting uric acid production		FALSE	high	60	FALSE	EG005
NCT03990363	placebo	ATC M04AA: Preparations inhibiting uric acid production		EG004	S1_spine	1	1	173	0	0	171	allopurinol	M04AA:Preparations inhibiting uric acid production		FALSE	high	60	FALSE	EG005
NCT03990363	placebo	ATC M04AA: Preparations inhibiting uric acid production		EG004	S2_gout	0	0	173	0	0	171	allopurinol	M04AA:Preparations inhibiting uric acid production		FALSE	high	60	FALSE	EG005
NCT03990363	placebo	ATC M04AA: Preparations inhibiting uric acid production		EG004	S3_osteonecrosis	0	0	173	0	0	171	allopurinol	M04AA:Preparations inhibiting uric acid production		FALSE	high	60	FALSE	EG005
NCT03990363	placebo	Unmapped: verinurad		EG000|EG001|EG002	DEATH	10	10	171	35	35	516	verinurad			FALSE	high	60	FALSE	EG004
NCT03990363	placebo	Unmapped: verinurad		EG000|EG001|EG002	JF	0	0	171	1	1	516	verinurad			FALSE	high	60	FALSE	EG004
NCT03990363	placebo	Unmapped: verinurad		EG000|EG001|EG002	JF_arthro	0	0	171	0	0	516	verinurad			FALSE	high	60	FALSE	EG004
NCT03990363	placebo	Unmapped: verinurad		EG000|EG001|EG002	JF_oa	0	0	171	1	1	516	verinurad			FALSE	high	60	FALSE	EG004
NCT03990363	placebo	Unmapped: verinurad		EG000|EG001|EG002	JF_rpoa	0	0	171	0	0	516	verinurad			FALSE	high	60	FALSE	EG004
NCT03990363	placebo	Unmapped: verinurad		EG000|EG001|EG002	M_dka	1	1	171	0	0	516	verinurad			FALSE	high	60	FALSE	EG004
NCT03990363	placebo	Unmapped: verinurad		EG000|EG001|EG002	M_gallbladder	0	0	171	3	1	516	verinurad			FALSE	high	60	FALSE	EG004
NCT03990363	placebo	Unmapped: verinurad		EG000|EG001|EG002	M_hf	5	4	171	10	6	516	verinurad			FALSE	high	60	FALSE	EG004
NCT03990363	placebo	Unmapped: verinurad		EG000|EG001|EG002	M_ich	0	0	171	2	2	516	verinurad			FALSE	high	60	FALSE	EG004
NCT03990363	placebo	Unmapped: verinurad		EG000|EG001|EG002	NCO_cataract	1	1	171	0	0	516	verinurad			FALSE	high	60	FALSE	EG004
NCT03990363	placebo	Unmapped: verinurad		EG000|EG001|EG002	NCO_hernia	0	0	171	0	0	516	verinurad			FALSE	high	60	FALSE	EG004
NCT03990363	placebo	Unmapped: verinurad		EG000|EG001|EG002	NGF_composite	0	0	171	1	1	516	verinurad			FALSE	high	60	FALSE	EG004
NCT03990363	placebo	Unmapped: verinurad		EG000|EG001|EG002	S1_spine	0	0	171	1	1	516	verinurad			FALSE	high	60	FALSE	EG004
NCT03990363	placebo	Unmapped: verinurad		EG000|EG001|EG002	S2_gout	0	0	171	0	0	516	verinurad			FALSE	high	60	FALSE	EG004
NCT03990363	placebo	Unmapped: verinurad		EG000|EG001|EG002	S3_osteonecrosis	0	0	171	0	0	516	verinurad			FALSE	high	60	FALSE	EG004
NCT04003636	placebo	ATC L01FF: PD-1/PD-L1 (Programmed cell death protein 1/death ligand 1) inhibitors		EG000	DEATH	505	505	534	483	483	529	pembrolizumab	L01FF:PD-1/PD-L1 (Programmed cell death protein 1/death ligand 1) inhibitors		FALSE	high	282.75	FALSE	EG001
NCT04003636	placebo	ATC L01FF: PD-1/PD-L1 (Programmed cell death protein 1/death ligand 1) inhibitors		EG000	JF	0	0	534	0	0	529	pembrolizumab	L01FF:PD-1/PD-L1 (Programmed cell death protein 1/death ligand 1) inhibitors		FALSE	high	282.75	FALSE	EG001
NCT04003636	placebo	ATC L01FF: PD-1/PD-L1 (Programmed cell death protein 1/death ligand 1) inhibitors		EG000	JF_arthro	0	0	534	0	0	529	pembrolizumab	L01FF:PD-1/PD-L1 (Programmed cell death protein 1/death ligand 1) inhibitors		FALSE	high	282.75	FALSE	EG001
NCT04003636	placebo	ATC L01FF: PD-1/PD-L1 (Programmed cell death protein 1/death ligand 1) inhibitors		EG000	JF_oa	0	0	534	0	0	529	pembrolizumab	L01FF:PD-1/PD-L1 (Programmed cell death protein 1/death ligand 1) inhibitors		FALSE	high	282.75	FALSE	EG001
NCT04003636	placebo	ATC L01FF: PD-1/PD-L1 (Programmed cell death protein 1/death ligand 1) inhibitors		EG000	JF_rpoa	0	0	534	0	0	529	pembrolizumab	L01FF:PD-1/PD-L1 (Programmed cell death protein 1/death ligand 1) inhibitors		FALSE	high	282.75	FALSE	EG001
NCT04003636	placebo	ATC L01FF: PD-1/PD-L1 (Programmed cell death protein 1/death ligand 1) inhibitors		EG000	M_dka	0	0	534	0	0	529	pembrolizumab	L01FF:PD-1/PD-L1 (Programmed cell death protein 1/death ligand 1) inhibitors		FALSE	high	282.75	FALSE	EG001
NCT04003636	placebo	ATC L01FF: PD-1/PD-L1 (Programmed cell death protein 1/death ligand 1) inhibitors		EG000	M_gallbladder	52	24	534	54	31	529	pembrolizumab	L01FF:PD-1/PD-L1 (Programmed cell death protein 1/death ligand 1) inhibitors		FALSE	high	282.75	FALSE	EG001
NCT04003636	placebo	ATC L01FF: PD-1/PD-L1 (Programmed cell death protein 1/death ligand 1) inhibitors		EG000	M_hf	3	3	534	7	6	529	pembrolizumab	L01FF:PD-1/PD-L1 (Programmed cell death protein 1/death ligand 1) inhibitors		FALSE	high	282.75	FALSE	EG001
NCT04003636	placebo	ATC L01FF: PD-1/PD-L1 (Programmed cell death protein 1/death ligand 1) inhibitors		EG000	M_ich	1	1	534	1	1	529	pembrolizumab	L01FF:PD-1/PD-L1 (Programmed cell death protein 1/death ligand 1) inhibitors		FALSE	high	282.75	FALSE	EG001
NCT04003636	placebo	ATC L01FF: PD-1/PD-L1 (Programmed cell death protein 1/death ligand 1) inhibitors		EG000	NCO_cataract	0	0	534	0	0	529	pembrolizumab	L01FF:PD-1/PD-L1 (Programmed cell death protein 1/death ligand 1) inhibitors		FALSE	high	282.75	FALSE	EG001
NCT04003636	placebo	ATC L01FF: PD-1/PD-L1 (Programmed cell death protein 1/death ligand 1) inhibitors		EG000	NCO_hernia	0	0	534	1	1	529	pembrolizumab	L01FF:PD-1/PD-L1 (Programmed cell death protein 1/death ligand 1) inhibitors		FALSE	high	282.75	FALSE	EG001
NCT04003636	placebo	ATC L01FF: PD-1/PD-L1 (Programmed cell death protein 1/death ligand 1) inhibitors		EG000	NGF_composite	0	0	534	0	0	529	pembrolizumab	L01FF:PD-1/PD-L1 (Programmed cell death protein 1/death ligand 1) inhibitors		FALSE	high	282.75	FALSE	EG001
NCT04003636	placebo	ATC L01FF: PD-1/PD-L1 (Programmed cell death protein 1/death ligand 1) inhibitors		EG000	S1_spine	0	0	534	2	2	529	pembrolizumab	L01FF:PD-1/PD-L1 (Programmed cell death protein 1/death ligand 1) inhibitors		FALSE	high	282.75	FALSE	EG001
NCT04003636	placebo	ATC L01FF: PD-1/PD-L1 (Programmed cell death protein 1/death ligand 1) inhibitors		EG000	S2_gout	0	0	534	0	0	529	pembrolizumab	L01FF:PD-1/PD-L1 (Programmed cell death protein 1/death ligand 1) inhibitors		FALSE	high	282.75	FALSE	EG001
NCT04003636	placebo	ATC L01FF: PD-1/PD-L1 (Programmed cell death protein 1/death ligand 1) inhibitors		EG000	S3_osteonecrosis	0	0	534	0	0	529	pembrolizumab	L01FF:PD-1/PD-L1 (Programmed cell death protein 1/death ligand 1) inhibitors		FALSE	high	282.75	FALSE	EG001
NCT04005352	head_to_head	ATC S01LA: Antineovascularisation agents	ATC L01XX: Other antineoplastic agents	EG000	DEATH	2	2	368	4	4	366	brolucizumab	S01LA:Antineovascularisation agents	aflibercept	FALSE	high	69	FALSE	EG001
NCT04005352	head_to_head	ATC S01LA: Antineovascularisation agents	ATC L01XX: Other antineoplastic agents	EG000	JF	1	1	368	1	1	366	brolucizumab	S01LA:Antineovascularisation agents	aflibercept	FALSE	high	69	FALSE	EG001
NCT04005352	head_to_head	ATC S01LA: Antineovascularisation agents	ATC L01XX: Other antineoplastic agents	EG000	JF_arthro	0	0	368	0	0	366	brolucizumab	S01LA:Antineovascularisation agents	aflibercept	FALSE	high	69	FALSE	EG001
NCT04005352	head_to_head	ATC S01LA: Antineovascularisation agents	ATC L01XX: Other antineoplastic agents	EG000	JF_oa	1	1	368	1	1	366	brolucizumab	S01LA:Antineovascularisation agents	aflibercept	FALSE	high	69	FALSE	EG001
NCT04005352	head_to_head	ATC S01LA: Antineovascularisation agents	ATC L01XX: Other antineoplastic agents	EG000	JF_rpoa	0	0	368	0	0	366	brolucizumab	S01LA:Antineovascularisation agents	aflibercept	FALSE	high	69	FALSE	EG001
NCT04005352	head_to_head	ATC S01LA: Antineovascularisation agents	ATC L01XX: Other antineoplastic agents	EG000	M_dka	0	0	368	0	0	366	brolucizumab	S01LA:Antineovascularisation agents	aflibercept	FALSE	high	69	FALSE	EG001
NCT04005352	head_to_head	ATC S01LA: Antineovascularisation agents	ATC L01XX: Other antineoplastic agents	EG000	M_gallbladder	0	0	368	1	1	366	brolucizumab	S01LA:Antineovascularisation agents	aflibercept	FALSE	high	69	FALSE	EG001
NCT04005352	head_to_head	ATC S01LA: Antineovascularisation agents	ATC L01XX: Other antineoplastic agents	EG000	M_hf	1	1	368	5	3	366	brolucizumab	S01LA:Antineovascularisation agents	aflibercept	FALSE	high	69	FALSE	EG001
NCT04005352	head_to_head	ATC S01LA: Antineovascularisation agents	ATC L01XX: Other antineoplastic agents	EG000	M_ich	0	0	368	0	0	366	brolucizumab	S01LA:Antineovascularisation agents	aflibercept	FALSE	high	69	FALSE	EG001
NCT04005352	head_to_head	ATC S01LA: Antineovascularisation agents	ATC L01XX: Other antineoplastic agents	EG000	NCO_cataract	0	0	368	0	0	366	brolucizumab	S01LA:Antineovascularisation agents	aflibercept	FALSE	high	69	FALSE	EG001
NCT04005352	head_to_head	ATC S01LA: Antineovascularisation agents	ATC L01XX: Other antineoplastic agents	EG000	NCO_hernia	0	0	368	1	1	366	brolucizumab	S01LA:Antineovascularisation agents	aflibercept	FALSE	high	69	FALSE	EG001
NCT04005352	head_to_head	ATC S01LA: Antineovascularisation agents	ATC L01XX: Other antineoplastic agents	EG000	NGF_composite	1	1	368	1	1	366	brolucizumab	S01LA:Antineovascularisation agents	aflibercept	FALSE	high	69	FALSE	EG001
NCT04005352	head_to_head	ATC S01LA: Antineovascularisation agents	ATC L01XX: Other antineoplastic agents	EG000	S1_spine	0	0	368	1	1	366	brolucizumab	S01LA:Antineovascularisation agents	aflibercept	FALSE	high	69	FALSE	EG001
NCT04005352	head_to_head	ATC S01LA: Antineovascularisation agents	ATC L01XX: Other antineoplastic agents	EG000	S2_gout	0	0	368	0	0	366	brolucizumab	S01LA:Antineovascularisation agents	aflibercept	FALSE	high	69	FALSE	EG001
NCT04005352	head_to_head	ATC S01LA: Antineovascularisation agents	ATC L01XX: Other antineoplastic agents	EG000	S3_osteonecrosis	0	0	368	0	0	366	brolucizumab	S01LA:Antineovascularisation agents	aflibercept	FALSE	high	69	FALSE	EG001
NCT04017832	head_to_head	GLP-1RA	DPP-4i	EG000|EG001|EG002	DEATH	0	0	358	5	5	1080	semaglutide	GLP-1RA	sitagliptin	FALSE	high	31	FALSE	EG003
NCT04017832	head_to_head	GLP-1RA	DPP-4i	EG000|EG001|EG002	JF	0	0	358	0	0	1080	semaglutide	GLP-1RA	sitagliptin	FALSE	high	31	FALSE	EG003
NCT04017832	head_to_head	GLP-1RA	DPP-4i	EG000|EG001|EG002	JF_arthro	0	0	358	0	0	1080	semaglutide	GLP-1RA	sitagliptin	FALSE	high	31	FALSE	EG003
NCT04017832	head_to_head	GLP-1RA	DPP-4i	EG000|EG001|EG002	JF_oa	0	0	358	0	0	1080	semaglutide	GLP-1RA	sitagliptin	FALSE	high	31	FALSE	EG003
NCT04017832	head_to_head	GLP-1RA	DPP-4i	EG000|EG001|EG002	JF_rpoa	0	0	358	0	0	1080	semaglutide	GLP-1RA	sitagliptin	FALSE	high	31	FALSE	EG003
NCT04017832	head_to_head	GLP-1RA	DPP-4i	EG000|EG001|EG002	M_dka	1	1	358	0	0	1080	semaglutide	GLP-1RA	sitagliptin	FALSE	high	31	FALSE	EG003
NCT04017832	head_to_head	GLP-1RA	DPP-4i	EG000|EG001|EG002	M_gallbladder	0	0	358	2	1	1080	semaglutide	GLP-1RA	sitagliptin	FALSE	high	31	FALSE	EG003
NCT04017832	head_to_head	GLP-1RA	DPP-4i	EG000|EG001|EG002	M_hf	0	0	358	2	1	1080	semaglutide	GLP-1RA	sitagliptin	FALSE	high	31	FALSE	EG003
NCT04017832	head_to_head	GLP-1RA	DPP-4i	EG000|EG001|EG002	M_ich	0	0	358	0	0	1080	semaglutide	GLP-1RA	sitagliptin	FALSE	high	31	FALSE	EG003
NCT04017832	head_to_head	GLP-1RA	DPP-4i	EG000|EG001|EG002	NCO_cataract	0	0	358	2	2	1080	semaglutide	GLP-1RA	sitagliptin	FALSE	high	31	FALSE	EG003
NCT04017832	head_to_head	GLP-1RA	DPP-4i	EG000|EG001|EG002	NCO_hernia	0	0	358	1	1	1080	semaglutide	GLP-1RA	sitagliptin	FALSE	high	31	FALSE	EG003
NCT04017832	head_to_head	GLP-1RA	DPP-4i	EG000|EG001|EG002	NGF_composite	0	0	358	0	0	1080	semaglutide	GLP-1RA	sitagliptin	FALSE	high	31	FALSE	EG003
NCT04017832	head_to_head	GLP-1RA	DPP-4i	EG000|EG001|EG002	S1_spine	0	0	358	1	1	1080	semaglutide	GLP-1RA	sitagliptin	FALSE	high	31	FALSE	EG003
NCT04017832	head_to_head	GLP-1RA	DPP-4i	EG000|EG001|EG002	S2_gout	0	0	358	0	0	1080	semaglutide	GLP-1RA	sitagliptin	FALSE	high	31	FALSE	EG003
NCT04017832	head_to_head	GLP-1RA	DPP-4i	EG000|EG001|EG002	S3_osteonecrosis	0	0	358	0	0	1080	semaglutide	GLP-1RA	sitagliptin	FALSE	high	31	FALSE	EG003
NCT04023227	head_to_head	Combination: ATC C09CA: Angiotensin II receptor blockers (ARBs), plain + ATC C09DX: Angiotensin II receptor blockers (ARBs), other combinations	ATC C09AA: ACE inhibitors, plain	EG000	DEATH	134	134	460	129	129	462	sacubitril + valsartan	C09DX:Angiotensin II receptor blockers (ARBs), other combinations | C09CA:Angiotensin II receptor blockers (ARBs), plain;C09DB:Angiotensin II receptor blockers (ARBs) and calcium channel blockers;C09DX:Angiotensin II receptor blockers (ARBs), other combinations	enalapril	FALSE	high	239.25	FALSE	EG001
NCT04023227	head_to_head	Combination: ATC C09CA: Angiotensin II receptor blockers (ARBs), plain + ATC C09DX: Angiotensin II receptor blockers (ARBs), other combinations	ATC C09AA: ACE inhibitors, plain	EG000	JF	0	0	460	0	0	462	sacubitril + valsartan	C09DX:Angiotensin II receptor blockers (ARBs), other combinations | C09CA:Angiotensin II receptor blockers (ARBs), plain;C09DB:Angiotensin II receptor blockers (ARBs) and calcium channel blockers;C09DX:Angiotensin II receptor blockers (ARBs), other combinations	enalapril	FALSE	high	239.25	FALSE	EG001
NCT04023227	head_to_head	Combination: ATC C09CA: Angiotensin II receptor blockers (ARBs), plain + ATC C09DX: Angiotensin II receptor blockers (ARBs), other combinations	ATC C09AA: ACE inhibitors, plain	EG000	JF_arthro	0	0	460	0	0	462	sacubitril + valsartan	C09DX:Angiotensin II receptor blockers (ARBs), other combinations | C09CA:Angiotensin II receptor blockers (ARBs), plain;C09DB:Angiotensin II receptor blockers (ARBs) and calcium channel blockers;C09DX:Angiotensin II receptor blockers (ARBs), other combinations	enalapril	FALSE	high	239.25	FALSE	EG001
NCT04023227	head_to_head	Combination: ATC C09CA: Angiotensin II receptor blockers (ARBs), plain + ATC C09DX: Angiotensin II receptor blockers (ARBs), other combinations	ATC C09AA: ACE inhibitors, plain	EG000	JF_oa	0	0	460	0	0	462	sacubitril + valsartan	C09DX:Angiotensin II receptor blockers (ARBs), other combinations | C09CA:Angiotensin II receptor blockers (ARBs), plain;C09DB:Angiotensin II receptor blockers (ARBs) and calcium channel blockers;C09DX:Angiotensin II receptor blockers (ARBs), other combinations	enalapril	FALSE	high	239.25	FALSE	EG001
NCT04023227	head_to_head	Combination: ATC C09CA: Angiotensin II receptor blockers (ARBs), plain + ATC C09DX: Angiotensin II receptor blockers (ARBs), other combinations	ATC C09AA: ACE inhibitors, plain	EG000	JF_rpoa	0	0	460	0	0	462	sacubitril + valsartan	C09DX:Angiotensin II receptor blockers (ARBs), other combinations | C09CA:Angiotensin II receptor blockers (ARBs), plain;C09DB:Angiotensin II receptor blockers (ARBs) and calcium channel blockers;C09DX:Angiotensin II receptor blockers (ARBs), other combinations	enalapril	FALSE	high	239.25	FALSE	EG001
NCT04023227	head_to_head	Combination: ATC C09CA: Angiotensin II receptor blockers (ARBs), plain + ATC C09DX: Angiotensin II receptor blockers (ARBs), other combinations	ATC C09AA: ACE inhibitors, plain	EG000	M_dka	0	0	460	0	0	462	sacubitril + valsartan	C09DX:Angiotensin II receptor blockers (ARBs), other combinations | C09CA:Angiotensin II receptor blockers (ARBs), plain;C09DB:Angiotensin II receptor blockers (ARBs) and calcium channel blockers;C09DX:Angiotensin II receptor blockers (ARBs), other combinations	enalapril	FALSE	high	239.25	FALSE	EG001
NCT04023227	head_to_head	Combination: ATC C09CA: Angiotensin II receptor blockers (ARBs), plain + ATC C09DX: Angiotensin II receptor blockers (ARBs), other combinations	ATC C09AA: ACE inhibitors, plain	EG000	M_gallbladder	2	1	460	2	1	462	sacubitril + valsartan	C09DX:Angiotensin II receptor blockers (ARBs), other combinations | C09CA:Angiotensin II receptor blockers (ARBs), plain;C09DB:Angiotensin II receptor blockers (ARBs) and calcium channel blockers;C09DX:Angiotensin II receptor blockers (ARBs), other combinations	enalapril	FALSE	high	239.25	FALSE	EG001
NCT04023227	head_to_head	Combination: ATC C09CA: Angiotensin II receptor blockers (ARBs), plain + ATC C09DX: Angiotensin II receptor blockers (ARBs), other combinations	ATC C09AA: ACE inhibitors, plain	EG000	M_hf	40	23	460	24	14	462	sacubitril + valsartan	C09DX:Angiotensin II receptor blockers (ARBs), other combinations | C09CA:Angiotensin II receptor blockers (ARBs), plain;C09DB:Angiotensin II receptor blockers (ARBs) and calcium channel blockers;C09DX:Angiotensin II receptor blockers (ARBs), other combinations	enalapril	FALSE	high	239.25	FALSE	EG001
NCT04023227	head_to_head	Combination: ATC C09CA: Angiotensin II receptor blockers (ARBs), plain + ATC C09DX: Angiotensin II receptor blockers (ARBs), other combinations	ATC C09AA: ACE inhibitors, plain	EG000	M_ich	5	3	460	0	0	462	sacubitril + valsartan	C09DX:Angiotensin II receptor blockers (ARBs), other combinations | C09CA:Angiotensin II receptor blockers (ARBs), plain;C09DB:Angiotensin II receptor blockers (ARBs) and calcium channel blockers;C09DX:Angiotensin II receptor blockers (ARBs), other combinations	enalapril	FALSE	high	239.25	FALSE	EG001
NCT04023227	head_to_head	Combination: ATC C09CA: Angiotensin II receptor blockers (ARBs), plain + ATC C09DX: Angiotensin II receptor blockers (ARBs), other combinations	ATC C09AA: ACE inhibitors, plain	EG000	NCO_cataract	0	0	460	0	0	462	sacubitril + valsartan	C09DX:Angiotensin II receptor blockers (ARBs), other combinations | C09CA:Angiotensin II receptor blockers (ARBs), plain;C09DB:Angiotensin II receptor blockers (ARBs) and calcium channel blockers;C09DX:Angiotensin II receptor blockers (ARBs), other combinations	enalapril	FALSE	high	239.25	FALSE	EG001
NCT04023227	head_to_head	Combination: ATC C09CA: Angiotensin II receptor blockers (ARBs), plain + ATC C09DX: Angiotensin II receptor blockers (ARBs), other combinations	ATC C09AA: ACE inhibitors, plain	EG000	NCO_hernia	1	1	460	0	0	462	sacubitril + valsartan	C09DX:Angiotensin II receptor blockers (ARBs), other combinations | C09CA:Angiotensin II receptor blockers (ARBs), plain;C09DB:Angiotensin II receptor blockers (ARBs) and calcium channel blockers;C09DX:Angiotensin II receptor blockers (ARBs), other combinations	enalapril	FALSE	high	239.25	FALSE	EG001
NCT04023227	head_to_head	Combination: ATC C09CA: Angiotensin II receptor blockers (ARBs), plain + ATC C09DX: Angiotensin II receptor blockers (ARBs), other combinations	ATC C09AA: ACE inhibitors, plain	EG000	NGF_composite	0	0	460	0	0	462	sacubitril + valsartan	C09DX:Angiotensin II receptor blockers (ARBs), other combinations | C09CA:Angiotensin II receptor blockers (ARBs), plain;C09DB:Angiotensin II receptor blockers (ARBs) and calcium channel blockers;C09DX:Angiotensin II receptor blockers (ARBs), other combinations	enalapril	FALSE	high	239.25	FALSE	EG001
NCT04023227	head_to_head	Combination: ATC C09CA: Angiotensin II receptor blockers (ARBs), plain + ATC C09DX: Angiotensin II receptor blockers (ARBs), other combinations	ATC C09AA: ACE inhibitors, plain	EG000	S1_spine	0	0	460	0	0	462	sacubitril + valsartan	C09DX:Angiotensin II receptor blockers (ARBs), other combinations | C09CA:Angiotensin II receptor blockers (ARBs), plain;C09DB:Angiotensin II receptor blockers (ARBs) and calcium channel blockers;C09DX:Angiotensin II receptor blockers (ARBs), other combinations	enalapril	FALSE	high	239.25	FALSE	EG001
NCT04023227	head_to_head	Combination: ATC C09CA: Angiotensin II receptor blockers (ARBs), plain + ATC C09DX: Angiotensin II receptor blockers (ARBs), other combinations	ATC C09AA: ACE inhibitors, plain	EG000	S2_gout	0	0	460	0	0	462	sacubitril + valsartan	C09DX:Angiotensin II receptor blockers (ARBs), other combinations | C09CA:Angiotensin II receptor blockers (ARBs), plain;C09DB:Angiotensin II receptor blockers (ARBs) and calcium channel blockers;C09DX:Angiotensin II receptor blockers (ARBs), other combinations	enalapril	FALSE	high	239.25	FALSE	EG001
NCT04023227	head_to_head	Combination: ATC C09CA: Angiotensin II receptor blockers (ARBs), plain + ATC C09DX: Angiotensin II receptor blockers (ARBs), other combinations	ATC C09AA: ACE inhibitors, plain	EG000	S3_osteonecrosis	0	0	460	0	0	462	sacubitril + valsartan	C09DX:Angiotensin II receptor blockers (ARBs), other combinations | C09CA:Angiotensin II receptor blockers (ARBs), plain;C09DB:Angiotensin II receptor blockers (ARBs) and calcium channel blockers;C09DX:Angiotensin II receptor blockers (ARBs), other combinations	enalapril	FALSE	high	239.25	FALSE	EG001
NCT04026412	head_to_head	ATC L01FF: PD-1/PD-L1 (Programmed cell death protein 1/death ligand 1) inhibitors	ATC L01FF: PD-1/PD-L1 (Programmed cell death protein 1/death ligand 1) inhibitors	EG001	DEATH	132	132	317	132	132	318	nivolumab	L01FF:PD-1/PD-L1 (Programmed cell death protein 1/death ligand 1) inhibitors;L01FY:Combinations of monoclonal antibodies and antibody drug conjugates	durvalumab	FALSE	medium	265.35	FALSE	EG002
NCT04026412	head_to_head	ATC L01FF: PD-1/PD-L1 (Programmed cell death protein 1/death ligand 1) inhibitors	ATC L01FF: PD-1/PD-L1 (Programmed cell death protein 1/death ligand 1) inhibitors	EG001	JF	0	0	317	0	0	318	nivolumab	L01FF:PD-1/PD-L1 (Programmed cell death protein 1/death ligand 1) inhibitors;L01FY:Combinations of monoclonal antibodies and antibody drug conjugates	durvalumab	FALSE	medium	265.35	FALSE	EG002
NCT04026412	head_to_head	ATC L01FF: PD-1/PD-L1 (Programmed cell death protein 1/death ligand 1) inhibitors	ATC L01FF: PD-1/PD-L1 (Programmed cell death protein 1/death ligand 1) inhibitors	EG001	JF_arthro	0	0	317	0	0	318	nivolumab	L01FF:PD-1/PD-L1 (Programmed cell death protein 1/death ligand 1) inhibitors;L01FY:Combinations of monoclonal antibodies and antibody drug conjugates	durvalumab	FALSE	medium	265.35	FALSE	EG002
NCT04026412	head_to_head	ATC L01FF: PD-1/PD-L1 (Programmed cell death protein 1/death ligand 1) inhibitors	ATC L01FF: PD-1/PD-L1 (Programmed cell death protein 1/death ligand 1) inhibitors	EG001	JF_oa	0	0	317	0	0	318	nivolumab	L01FF:PD-1/PD-L1 (Programmed cell death protein 1/death ligand 1) inhibitors;L01FY:Combinations of monoclonal antibodies and antibody drug conjugates	durvalumab	FALSE	medium	265.35	FALSE	EG002
NCT04026412	head_to_head	ATC L01FF: PD-1/PD-L1 (Programmed cell death protein 1/death ligand 1) inhibitors	ATC L01FF: PD-1/PD-L1 (Programmed cell death protein 1/death ligand 1) inhibitors	EG001	JF_rpoa	0	0	317	0	0	318	nivolumab	L01FF:PD-1/PD-L1 (Programmed cell death protein 1/death ligand 1) inhibitors;L01FY:Combinations of monoclonal antibodies and antibody drug conjugates	durvalumab	FALSE	medium	265.35	FALSE	EG002
NCT04026412	head_to_head	ATC L01FF: PD-1/PD-L1 (Programmed cell death protein 1/death ligand 1) inhibitors	ATC L01FF: PD-1/PD-L1 (Programmed cell death protein 1/death ligand 1) inhibitors	EG001	M_dka	0	0	317	0	0	318	nivolumab	L01FF:PD-1/PD-L1 (Programmed cell death protein 1/death ligand 1) inhibitors;L01FY:Combinations of monoclonal antibodies and antibody drug conjugates	durvalumab	FALSE	medium	265.35	FALSE	EG002
NCT04026412	head_to_head	ATC L01FF: PD-1/PD-L1 (Programmed cell death protein 1/death ligand 1) inhibitors	ATC L01FF: PD-1/PD-L1 (Programmed cell death protein 1/death ligand 1) inhibitors	EG001	M_gallbladder	0	0	317	3	1	318	nivolumab	L01FF:PD-1/PD-L1 (Programmed cell death protein 1/death ligand 1) inhibitors;L01FY:Combinations of monoclonal antibodies and antibody drug conjugates	durvalumab	FALSE	medium	265.35	FALSE	EG002
NCT04026412	head_to_head	ATC L01FF: PD-1/PD-L1 (Programmed cell death protein 1/death ligand 1) inhibitors	ATC L01FF: PD-1/PD-L1 (Programmed cell death protein 1/death ligand 1) inhibitors	EG001	M_hf	0	0	317	1	1	318	nivolumab	L01FF:PD-1/PD-L1 (Programmed cell death protein 1/death ligand 1) inhibitors;L01FY:Combinations of monoclonal antibodies and antibody drug conjugates	durvalumab	FALSE	medium	265.35	FALSE	EG002
NCT04026412	head_to_head	ATC L01FF: PD-1/PD-L1 (Programmed cell death protein 1/death ligand 1) inhibitors	ATC L01FF: PD-1/PD-L1 (Programmed cell death protein 1/death ligand 1) inhibitors	EG001	M_ich	2	1	317	2	2	318	nivolumab	L01FF:PD-1/PD-L1 (Programmed cell death protein 1/death ligand 1) inhibitors;L01FY:Combinations of monoclonal antibodies and antibody drug conjugates	durvalumab	FALSE	medium	265.35	FALSE	EG002
NCT04026412	head_to_head	ATC L01FF: PD-1/PD-L1 (Programmed cell death protein 1/death ligand 1) inhibitors	ATC L01FF: PD-1/PD-L1 (Programmed cell death protein 1/death ligand 1) inhibitors	EG001	NCO_cataract	0	0	317	0	0	318	nivolumab	L01FF:PD-1/PD-L1 (Programmed cell death protein 1/death ligand 1) inhibitors;L01FY:Combinations of monoclonal antibodies and antibody drug conjugates	durvalumab	FALSE	medium	265.35	FALSE	EG002
NCT04026412	head_to_head	ATC L01FF: PD-1/PD-L1 (Programmed cell death protein 1/death ligand 1) inhibitors	ATC L01FF: PD-1/PD-L1 (Programmed cell death protein 1/death ligand 1) inhibitors	EG001	NCO_hernia	1	1	317	0	0	318	nivolumab	L01FF:PD-1/PD-L1 (Programmed cell death protein 1/death ligand 1) inhibitors;L01FY:Combinations of monoclonal antibodies and antibody drug conjugates	durvalumab	FALSE	medium	265.35	FALSE	EG002
NCT04026412	head_to_head	ATC L01FF: PD-1/PD-L1 (Programmed cell death protein 1/death ligand 1) inhibitors	ATC L01FF: PD-1/PD-L1 (Programmed cell death protein 1/death ligand 1) inhibitors	EG001	NGF_composite	0	0	317	0	0	318	nivolumab	L01FF:PD-1/PD-L1 (Programmed cell death protein 1/death ligand 1) inhibitors;L01FY:Combinations of monoclonal antibodies and antibody drug conjugates	durvalumab	FALSE	medium	265.35	FALSE	EG002
NCT04026412	head_to_head	ATC L01FF: PD-1/PD-L1 (Programmed cell death protein 1/death ligand 1) inhibitors	ATC L01FF: PD-1/PD-L1 (Programmed cell death protein 1/death ligand 1) inhibitors	EG001	S1_spine	0	0	317	0	0	318	nivolumab	L01FF:PD-1/PD-L1 (Programmed cell death protein 1/death ligand 1) inhibitors;L01FY:Combinations of monoclonal antibodies and antibody drug conjugates	durvalumab	FALSE	medium	265.35	FALSE	EG002
NCT04026412	head_to_head	ATC L01FF: PD-1/PD-L1 (Programmed cell death protein 1/death ligand 1) inhibitors	ATC L01FF: PD-1/PD-L1 (Programmed cell death protein 1/death ligand 1) inhibitors	EG001	S2_gout	0	0	317	0	0	318	nivolumab	L01FF:PD-1/PD-L1 (Programmed cell death protein 1/death ligand 1) inhibitors;L01FY:Combinations of monoclonal antibodies and antibody drug conjugates	durvalumab	FALSE	medium	265.35	FALSE	EG002
NCT04026412	head_to_head	ATC L01FF: PD-1/PD-L1 (Programmed cell death protein 1/death ligand 1) inhibitors	ATC L01FF: PD-1/PD-L1 (Programmed cell death protein 1/death ligand 1) inhibitors	EG001	S3_osteonecrosis	0	0	317	0	0	318	nivolumab	L01FF:PD-1/PD-L1 (Programmed cell death protein 1/death ligand 1) inhibitors;L01FY:Combinations of monoclonal antibodies and antibody drug conjugates	durvalumab	FALSE	medium	265.35	FALSE	EG002
NCT04026412	usual_care	ATC L01FX: Other monoclonal antibodies and antibody drug conjugates		EG000	DEATH	132	132	318	132	132	282	ipilimumab	L01FX:Other monoclonal antibodies and antibody drug conjugates		FALSE	medium	265.35	FALSE	EG001
NCT04026412	usual_care	ATC L01FX: Other monoclonal antibodies and antibody drug conjugates		EG000	JF	0	0	318	0	0	282	ipilimumab	L01FX:Other monoclonal antibodies and antibody drug conjugates		FALSE	medium	265.35	FALSE	EG001
NCT04026412	usual_care	ATC L01FX: Other monoclonal antibodies and antibody drug conjugates		EG000	JF_arthro	0	0	318	0	0	282	ipilimumab	L01FX:Other monoclonal antibodies and antibody drug conjugates		FALSE	medium	265.35	FALSE	EG001
NCT04026412	usual_care	ATC L01FX: Other monoclonal antibodies and antibody drug conjugates		EG000	JF_oa	0	0	318	0	0	282	ipilimumab	L01FX:Other monoclonal antibodies and antibody drug conjugates		FALSE	medium	265.35	FALSE	EG001
NCT04026412	usual_care	ATC L01FX: Other monoclonal antibodies and antibody drug conjugates		EG000	JF_rpoa	0	0	318	0	0	282	ipilimumab	L01FX:Other monoclonal antibodies and antibody drug conjugates		FALSE	medium	265.35	FALSE	EG001
NCT04026412	usual_care	ATC L01FX: Other monoclonal antibodies and antibody drug conjugates		EG000	M_dka	0	0	318	1	1	282	ipilimumab	L01FX:Other monoclonal antibodies and antibody drug conjugates		FALSE	medium	265.35	FALSE	EG001
NCT04026412	usual_care	ATC L01FX: Other monoclonal antibodies and antibody drug conjugates		EG000	M_gallbladder	3	1	318	0	0	282	ipilimumab	L01FX:Other monoclonal antibodies and antibody drug conjugates		FALSE	medium	265.35	FALSE	EG001
NCT04026412	usual_care	ATC L01FX: Other monoclonal antibodies and antibody drug conjugates		EG000	M_hf	1	1	318	1	1	282	ipilimumab	L01FX:Other monoclonal antibodies and antibody drug conjugates		FALSE	medium	265.35	FALSE	EG001
NCT04026412	usual_care	ATC L01FX: Other monoclonal antibodies and antibody drug conjugates		EG000	M_ich	2	2	318	1	1	282	ipilimumab	L01FX:Other monoclonal antibodies and antibody drug conjugates		FALSE	medium	265.35	FALSE	EG001
NCT04026412	usual_care	ATC L01FX: Other monoclonal antibodies and antibody drug conjugates		EG000	NCO_cataract	0	0	318	0	0	282	ipilimumab	L01FX:Other monoclonal antibodies and antibody drug conjugates		FALSE	medium	265.35	FALSE	EG001
NCT04026412	usual_care	ATC L01FX: Other monoclonal antibodies and antibody drug conjugates		EG000	NCO_hernia	0	0	318	0	0	282	ipilimumab	L01FX:Other monoclonal antibodies and antibody drug conjugates		FALSE	medium	265.35	FALSE	EG001
NCT04026412	usual_care	ATC L01FX: Other monoclonal antibodies and antibody drug conjugates		EG000	NGF_composite	0	0	318	0	0	282	ipilimumab	L01FX:Other monoclonal antibodies and antibody drug conjugates		FALSE	medium	265.35	FALSE	EG001
NCT04026412	usual_care	ATC L01FX: Other monoclonal antibodies and antibody drug conjugates		EG000	S1_spine	0	0	318	0	0	282	ipilimumab	L01FX:Other monoclonal antibodies and antibody drug conjugates		FALSE	medium	265.35	FALSE	EG001
NCT04026412	usual_care	ATC L01FX: Other monoclonal antibodies and antibody drug conjugates		EG000	S2_gout	0	0	318	0	0	282	ipilimumab	L01FX:Other monoclonal antibodies and antibody drug conjugates		FALSE	medium	265.35	FALSE	EG001
NCT04026412	usual_care	ATC L01FX: Other monoclonal antibodies and antibody drug conjugates		EG000	S3_osteonecrosis	0	0	318	0	0	282	ipilimumab	L01FX:Other monoclonal antibodies and antibody drug conjugates		FALSE	medium	265.35	FALSE	EG001
NCT04033445	placebo	ATC L04AC: Interleukin inhibitors		EG001|EG002|EG006	DEATH	2	2	403	1	1	659	guselkumab	L04AC:Interleukin inhibitors		FALSE	medium	32	FALSE	EG000|EG005
NCT04033445	placebo	ATC L04AC: Interleukin inhibitors		EG001|EG002|EG006	JF	0	0	403	0	0	659	guselkumab	L04AC:Interleukin inhibitors		FALSE	medium	32	FALSE	EG000|EG005
NCT04033445	placebo	ATC L04AC: Interleukin inhibitors		EG001|EG002|EG006	JF_arthro	0	0	403	0	0	659	guselkumab	L04AC:Interleukin inhibitors		FALSE	medium	32	FALSE	EG000|EG005
NCT04033445	placebo	ATC L04AC: Interleukin inhibitors		EG001|EG002|EG006	JF_oa	0	0	403	0	0	659	guselkumab	L04AC:Interleukin inhibitors		FALSE	medium	32	FALSE	EG000|EG005
NCT04033445	placebo	ATC L04AC: Interleukin inhibitors		EG001|EG002|EG006	JF_rpoa	0	0	403	0	0	659	guselkumab	L04AC:Interleukin inhibitors		FALSE	medium	32	FALSE	EG000|EG005
NCT04033445	placebo	ATC L04AC: Interleukin inhibitors		EG001|EG002|EG006	M_dka	0	0	403	0	0	659	guselkumab	L04AC:Interleukin inhibitors		FALSE	medium	32	FALSE	EG000|EG005
NCT04033445	placebo	ATC L04AC: Interleukin inhibitors		EG001|EG002|EG006	M_gallbladder	0	0	403	0	0	659	guselkumab	L04AC:Interleukin inhibitors		FALSE	medium	32	FALSE	EG000|EG005
NCT04033445	placebo	ATC L04AC: Interleukin inhibitors		EG001|EG002|EG006	M_hf	0	0	403	0	0	659	guselkumab	L04AC:Interleukin inhibitors		FALSE	medium	32	FALSE	EG000|EG005
NCT04033445	placebo	ATC L04AC: Interleukin inhibitors		EG001|EG002|EG006	M_ich	0	0	403	0	0	659	guselkumab	L04AC:Interleukin inhibitors		FALSE	medium	32	FALSE	EG000|EG005
NCT04033445	placebo	ATC L04AC: Interleukin inhibitors		EG001|EG002|EG006	NCO_cataract	0	0	403	0	0	659	guselkumab	L04AC:Interleukin inhibitors		FALSE	medium	32	FALSE	EG000|EG005
NCT04033445	placebo	ATC L04AC: Interleukin inhibitors		EG001|EG002|EG006	NCO_hernia	0	0	403	0	0	659	guselkumab	L04AC:Interleukin inhibitors		FALSE	medium	32	FALSE	EG000|EG005
NCT04033445	placebo	ATC L04AC: Interleukin inhibitors		EG001|EG002|EG006	NGF_composite	0	0	403	0	0	659	guselkumab	L04AC:Interleukin inhibitors		FALSE	medium	32	FALSE	EG000|EG005
NCT04033445	placebo	ATC L04AC: Interleukin inhibitors		EG001|EG002|EG006	S1_spine	0	0	403	0	0	659	guselkumab	L04AC:Interleukin inhibitors		FALSE	medium	32	FALSE	EG000|EG005
NCT04033445	placebo	ATC L04AC: Interleukin inhibitors		EG001|EG002|EG006	S2_gout	0	0	403	0	0	659	guselkumab	L04AC:Interleukin inhibitors		FALSE	medium	32	FALSE	EG000|EG005
NCT04033445	placebo	ATC L04AC: Interleukin inhibitors		EG001|EG002|EG006	S3_osteonecrosis	0	0	403	0	0	659	guselkumab	L04AC:Interleukin inhibitors		FALSE	medium	32	FALSE	EG000|EG005
NCT04035005	placebo	ATC L04AG: Monoclonal antibodies		EG000	DEATH	14	14	506	16	16	506	ocrelizumab	L04AG:Monoclonal antibodies		FALSE	high	282.75	FALSE	EG001
NCT04035005	placebo	ATC L04AG: Monoclonal antibodies		EG000	JF	0	0	506	0	0	506	ocrelizumab	L04AG:Monoclonal antibodies		FALSE	high	282.75	FALSE	EG001
NCT04035005	placebo	ATC L04AG: Monoclonal antibodies		EG000	JF_arthro	0	0	506	0	0	506	ocrelizumab	L04AG:Monoclonal antibodies		FALSE	high	282.75	FALSE	EG001
NCT04035005	placebo	ATC L04AG: Monoclonal antibodies		EG000	JF_oa	0	0	506	0	0	506	ocrelizumab	L04AG:Monoclonal antibodies		FALSE	high	282.75	FALSE	EG001
NCT04035005	placebo	ATC L04AG: Monoclonal antibodies		EG000	JF_rpoa	0	0	506	0	0	506	ocrelizumab	L04AG:Monoclonal antibodies		FALSE	high	282.75	FALSE	EG001
NCT04035005	placebo	ATC L04AG: Monoclonal antibodies		EG000	M_dka	0	0	506	1	1	506	ocrelizumab	L04AG:Monoclonal antibodies		FALSE	high	282.75	FALSE	EG001
NCT04035005	placebo	ATC L04AG: Monoclonal antibodies		EG000	M_gallbladder	3	1	506	0	0	506	ocrelizumab	L04AG:Monoclonal antibodies		FALSE	high	282.75	FALSE	EG001
NCT04035005	placebo	ATC L04AG: Monoclonal antibodies		EG000	M_hf	0	0	506	0	0	506	ocrelizumab	L04AG:Monoclonal antibodies		FALSE	high	282.75	FALSE	EG001
NCT04035005	placebo	ATC L04AG: Monoclonal antibodies		EG000	M_ich	0	0	506	0	0	506	ocrelizumab	L04AG:Monoclonal antibodies		FALSE	high	282.75	FALSE	EG001
NCT04035005	placebo	ATC L04AG: Monoclonal antibodies		EG000	NCO_cataract	0	0	506	0	0	506	ocrelizumab	L04AG:Monoclonal antibodies		FALSE	high	282.75	FALSE	EG001
NCT04035005	placebo	ATC L04AG: Monoclonal antibodies		EG000	NCO_hernia	1	1	506	0	0	506	ocrelizumab	L04AG:Monoclonal antibodies		FALSE	high	282.75	FALSE	EG001
NCT04035005	placebo	ATC L04AG: Monoclonal antibodies		EG000	NGF_composite	0	0	506	0	0	506	ocrelizumab	L04AG:Monoclonal antibodies		FALSE	high	282.75	FALSE	EG001
NCT04035005	placebo	ATC L04AG: Monoclonal antibodies		EG000	S1_spine	1	1	506	0	0	506	ocrelizumab	L04AG:Monoclonal antibodies		FALSE	high	282.75	FALSE	EG001
NCT04035005	placebo	ATC L04AG: Monoclonal antibodies		EG000	S2_gout	0	0	506	0	0	506	ocrelizumab	L04AG:Monoclonal antibodies		FALSE	high	282.75	FALSE	EG001
NCT04035005	placebo	ATC L04AG: Monoclonal antibodies		EG000	S3_osteonecrosis	0	0	506	0	0	506	ocrelizumab	L04AG:Monoclonal antibodies		FALSE	high	282.75	FALSE	EG001
NCT04035486	usual_care	Combination: ATC L01BA: Folic acid analogues + Unmapped: platinum		EG002	DEATH	78	78	275	71	71	276	pemetrexed + platinum (cisplatin or carboplatin)	L01BA:Folic acid analogues |		FALSE	high	195.75	FALSE	EG003
NCT04035486	usual_care	Combination: ATC L01BA: Folic acid analogues + Unmapped: platinum		EG002	JF	0	0	275	0	0	276	pemetrexed + platinum (cisplatin or carboplatin)	L01BA:Folic acid analogues |		FALSE	high	195.75	FALSE	EG003
NCT04035486	usual_care	Combination: ATC L01BA: Folic acid analogues + Unmapped: platinum		EG002	JF_arthro	0	0	275	0	0	276	pemetrexed + platinum (cisplatin or carboplatin)	L01BA:Folic acid analogues |		FALSE	high	195.75	FALSE	EG003
NCT04035486	usual_care	Combination: ATC L01BA: Folic acid analogues + Unmapped: platinum		EG002	JF_oa	0	0	275	0	0	276	pemetrexed + platinum (cisplatin or carboplatin)	L01BA:Folic acid analogues |		FALSE	high	195.75	FALSE	EG003
NCT04035486	usual_care	Combination: ATC L01BA: Folic acid analogues + Unmapped: platinum		EG002	JF_rpoa	0	0	275	0	0	276	pemetrexed + platinum (cisplatin or carboplatin)	L01BA:Folic acid analogues |		FALSE	high	195.75	FALSE	EG003
NCT04035486	usual_care	Combination: ATC L01BA: Folic acid analogues + Unmapped: platinum		EG002	M_dka	0	0	275	0	0	276	pemetrexed + platinum (cisplatin or carboplatin)	L01BA:Folic acid analogues |		FALSE	high	195.75	FALSE	EG003
NCT04035486	usual_care	Combination: ATC L01BA: Folic acid analogues + Unmapped: platinum		EG002	M_gallbladder	0	0	275	4	1	276	pemetrexed + platinum (cisplatin or carboplatin)	L01BA:Folic acid analogues |		FALSE	high	195.75	FALSE	EG003
NCT04035486	usual_care	Combination: ATC L01BA: Folic acid analogues + Unmapped: platinum		EG002	M_hf	0	0	275	3	3	276	pemetrexed + platinum (cisplatin or carboplatin)	L01BA:Folic acid analogues |		FALSE	high	195.75	FALSE	EG003
NCT04035486	usual_care	Combination: ATC L01BA: Folic acid analogues + Unmapped: platinum		EG002	M_ich	2	1	275	1	1	276	pemetrexed + platinum (cisplatin or carboplatin)	L01BA:Folic acid analogues |		FALSE	high	195.75	FALSE	EG003
NCT04035486	usual_care	Combination: ATC L01BA: Folic acid analogues + Unmapped: platinum		EG002	NCO_cataract	0	0	275	1	1	276	pemetrexed + platinum (cisplatin or carboplatin)	L01BA:Folic acid analogues |		FALSE	high	195.75	FALSE	EG003
NCT04035486	usual_care	Combination: ATC L01BA: Folic acid analogues + Unmapped: platinum		EG002	NCO_hernia	0	0	275	1	1	276	pemetrexed + platinum (cisplatin or carboplatin)	L01BA:Folic acid analogues |		FALSE	high	195.75	FALSE	EG003
NCT04035486	usual_care	Combination: ATC L01BA: Folic acid analogues + Unmapped: platinum		EG002	NGF_composite	0	0	275	0	0	276	pemetrexed + platinum (cisplatin or carboplatin)	L01BA:Folic acid analogues |		FALSE	high	195.75	FALSE	EG003
NCT04035486	usual_care	Combination: ATC L01BA: Folic acid analogues + Unmapped: platinum		EG002	S1_spine	0	0	275	0	0	276	pemetrexed + platinum (cisplatin or carboplatin)	L01BA:Folic acid analogues |		FALSE	high	195.75	FALSE	EG003
NCT04035486	usual_care	Combination: ATC L01BA: Folic acid analogues + Unmapped: platinum		EG002	S2_gout	0	0	275	0	0	276	pemetrexed + platinum (cisplatin or carboplatin)	L01BA:Folic acid analogues |		FALSE	high	195.75	FALSE	EG003
NCT04035486	usual_care	Combination: ATC L01BA: Folic acid analogues + Unmapped: platinum		EG002	S3_osteonecrosis	0	0	275	0	0	276	pemetrexed + platinum (cisplatin or carboplatin)	L01BA:Folic acid analogues |		FALSE	high	195.75	FALSE	EG003
NCT04072887	placebo	Unmapped (investigational code)		EG000|EG001|EG002|EG003|EG004	DEATH	0	0	251	7	7	723	qbw251			FALSE	high	28.429	FALSE	EG005
NCT04072887	placebo	Unmapped (investigational code)		EG000|EG001|EG002|EG003|EG004	JF	1	1	251	0	0	723	qbw251			FALSE	high	28.429	FALSE	EG005
NCT04072887	placebo	Unmapped (investigational code)		EG000|EG001|EG002|EG003|EG004	JF_arthro	0	0	251	0	0	723	qbw251			FALSE	high	28.429	FALSE	EG005
NCT04072887	placebo	Unmapped (investigational code)		EG000|EG001|EG002|EG003|EG004	JF_oa	1	1	251	0	0	723	qbw251			FALSE	high	28.429	FALSE	EG005
NCT04072887	placebo	Unmapped (investigational code)		EG000|EG001|EG002|EG003|EG004	JF_rpoa	0	0	251	0	0	723	qbw251			FALSE	high	28.429	FALSE	EG005
NCT04072887	placebo	Unmapped (investigational code)		EG000|EG001|EG002|EG003|EG004	M_dka	0	0	251	0	0	723	qbw251			FALSE	high	28.429	FALSE	EG005
NCT04072887	placebo	Unmapped (investigational code)		EG000|EG001|EG002|EG003|EG004	M_gallbladder	0	0	251	1	1	723	qbw251			FALSE	high	28.429	FALSE	EG005
NCT04072887	placebo	Unmapped (investigational code)		EG000|EG001|EG002|EG003|EG004	M_hf	0	0	251	1	1	723	qbw251			FALSE	high	28.429	FALSE	EG005
NCT04072887	placebo	Unmapped (investigational code)		EG000|EG001|EG002|EG003|EG004	M_ich	0	0	251	0	0	723	qbw251			FALSE	high	28.429	FALSE	EG005
NCT04072887	placebo	Unmapped (investigational code)		EG000|EG001|EG002|EG003|EG004	NCO_cataract	0	0	251	1	1	723	qbw251			FALSE	high	28.429	FALSE	EG005
NCT04072887	placebo	Unmapped (investigational code)		EG000|EG001|EG002|EG003|EG004	NCO_hernia	0	0	251	0	0	723	qbw251			FALSE	high	28.429	FALSE	EG005
NCT04072887	placebo	Unmapped (investigational code)		EG000|EG001|EG002|EG003|EG004	NGF_composite	1	1	251	0	0	723	qbw251			FALSE	high	28.429	FALSE	EG005
NCT04072887	placebo	Unmapped (investigational code)		EG000|EG001|EG002|EG003|EG004	S1_spine	0	0	251	0	0	723	qbw251			FALSE	high	28.429	FALSE	EG005
NCT04072887	placebo	Unmapped (investigational code)		EG000|EG001|EG002|EG003|EG004	S2_gout	0	0	251	0	0	723	qbw251			FALSE	high	28.429	FALSE	EG005
NCT04072887	placebo	Unmapped (investigational code)		EG000|EG001|EG002|EG003|EG004	S3_osteonecrosis	0	0	251	0	0	723	qbw251			FALSE	high	28.429	FALSE	EG005
NCT04086745	head_to_head	JAK inhibitor	TNF inhibitor	EG000|EG001	DEATH	5	5	327	12	12	673	baricitinib	JAK inhibitor	tnf inhibitor (adalimumab or etanercept)	TRUE	high	276.554	FALSE	EG002
NCT04086745	head_to_head	JAK inhibitor	TNF inhibitor	EG000|EG001	JF	1	1	327	4	3	673	baricitinib	JAK inhibitor	tnf inhibitor (adalimumab or etanercept)	TRUE	high	276.554	FALSE	EG002
NCT04086745	head_to_head	JAK inhibitor	TNF inhibitor	EG000|EG001	JF_arthro	0	0	327	1	1	673	baricitinib	JAK inhibitor	tnf inhibitor (adalimumab or etanercept)	TRUE	high	276.554	FALSE	EG002
NCT04086745	head_to_head	JAK inhibitor	TNF inhibitor	EG000|EG001	JF_oa	1	1	327	3	3	673	baricitinib	JAK inhibitor	tnf inhibitor (adalimumab or etanercept)	TRUE	high	276.554	FALSE	EG002
NCT04086745	head_to_head	JAK inhibitor	TNF inhibitor	EG000|EG001	JF_rpoa	0	0	327	0	0	673	baricitinib	JAK inhibitor	tnf inhibitor (adalimumab or etanercept)	TRUE	high	276.554	FALSE	EG002
NCT04086745	head_to_head	JAK inhibitor	TNF inhibitor	EG000|EG001	M_dka	1	1	327	0	0	673	baricitinib	JAK inhibitor	tnf inhibitor (adalimumab or etanercept)	TRUE	high	276.554	FALSE	EG002
NCT04086745	head_to_head	JAK inhibitor	TNF inhibitor	EG000|EG001	M_gallbladder	0	0	327	7	3	673	baricitinib	JAK inhibitor	tnf inhibitor (adalimumab or etanercept)	TRUE	high	276.554	FALSE	EG002
NCT04086745	head_to_head	JAK inhibitor	TNF inhibitor	EG000|EG001	M_hf	3	2	327	3	2	673	baricitinib	JAK inhibitor	tnf inhibitor (adalimumab or etanercept)	TRUE	high	276.554	FALSE	EG002
NCT04086745	head_to_head	JAK inhibitor	TNF inhibitor	EG000|EG001	M_ich	0	0	327	2	1	673	baricitinib	JAK inhibitor	tnf inhibitor (adalimumab or etanercept)	TRUE	high	276.554	FALSE	EG002
NCT04086745	head_to_head	JAK inhibitor	TNF inhibitor	EG000|EG001	NCO_cataract	0	0	327	0	0	673	baricitinib	JAK inhibitor	tnf inhibitor (adalimumab or etanercept)	TRUE	high	276.554	FALSE	EG002
NCT04086745	head_to_head	JAK inhibitor	TNF inhibitor	EG000|EG001	NCO_hernia	0	0	327	0	0	673	baricitinib	JAK inhibitor	tnf inhibitor (adalimumab or etanercept)	TRUE	high	276.554	FALSE	EG002
NCT04086745	head_to_head	JAK inhibitor	TNF inhibitor	EG000|EG001	NGF_composite	1	1	327	4	3	673	baricitinib	JAK inhibitor	tnf inhibitor (adalimumab or etanercept)	TRUE	high	276.554	FALSE	EG002
NCT04086745	head_to_head	JAK inhibitor	TNF inhibitor	EG000|EG001	S1_spine	1	1	327	5	2	673	baricitinib	JAK inhibitor	tnf inhibitor (adalimumab or etanercept)	TRUE	high	276.554	FALSE	EG002
NCT04086745	head_to_head	JAK inhibitor	TNF inhibitor	EG000|EG001	S2_gout	0	0	327	0	0	673	baricitinib	JAK inhibitor	tnf inhibitor (adalimumab or etanercept)	TRUE	high	276.554	FALSE	EG002
NCT04086745	head_to_head	JAK inhibitor	TNF inhibitor	EG000|EG001	S3_osteonecrosis	0	0	327	0	0	673	baricitinib	JAK inhibitor	tnf inhibitor (adalimumab or etanercept)	TRUE	high	276.554	FALSE	EG002
NCT04093752	head_to_head	GLP-1RA	Insulin	EG000|EG001|EG002	DEATH	2	2	220	1	1	687	tirzepatide	GLP-1RA (multi-agonist)	insulin glargine	FALSE	high	44	FALSE	EG003
NCT04093752	head_to_head	GLP-1RA	Insulin	EG000|EG001|EG002	JF	1	1	220	1	1	687	tirzepatide	GLP-1RA (multi-agonist)	insulin glargine	FALSE	high	44	FALSE	EG003
NCT04093752	head_to_head	GLP-1RA	Insulin	EG000|EG001|EG002	JF_arthro	0	0	220	0	0	687	tirzepatide	GLP-1RA (multi-agonist)	insulin glargine	FALSE	high	44	FALSE	EG003
NCT04093752	head_to_head	GLP-1RA	Insulin	EG000|EG001|EG002	JF_oa	1	1	220	1	1	687	tirzepatide	GLP-1RA (multi-agonist)	insulin glargine	FALSE	high	44	FALSE	EG003
NCT04093752	head_to_head	GLP-1RA	Insulin	EG000|EG001|EG002	JF_rpoa	0	0	220	0	0	687	tirzepatide	GLP-1RA (multi-agonist)	insulin glargine	FALSE	high	44	FALSE	EG003
NCT04093752	head_to_head	GLP-1RA	Insulin	EG000|EG001|EG002	M_dka	0	0	220	0	0	687	tirzepatide	GLP-1RA (multi-agonist)	insulin glargine	FALSE	high	44	FALSE	EG003
NCT04093752	head_to_head	GLP-1RA	Insulin	EG000|EG001|EG002	M_gallbladder	0	0	220	3	3	687	tirzepatide	GLP-1RA (multi-agonist)	insulin glargine	FALSE	high	44	FALSE	EG003
NCT04093752	head_to_head	GLP-1RA	Insulin	EG000|EG001|EG002	M_hf	0	0	220	1	1	687	tirzepatide	GLP-1RA (multi-agonist)	insulin glargine	FALSE	high	44	FALSE	EG003
NCT04093752	head_to_head	GLP-1RA	Insulin	EG000|EG001|EG002	M_ich	0	0	220	1	1	687	tirzepatide	GLP-1RA (multi-agonist)	insulin glargine	FALSE	high	44	FALSE	EG003
NCT04093752	head_to_head	GLP-1RA	Insulin	EG000|EG001|EG002	NCO_cataract	1	1	220	0	0	687	tirzepatide	GLP-1RA (multi-agonist)	insulin glargine	FALSE	high	44	FALSE	EG003
NCT04093752	head_to_head	GLP-1RA	Insulin	EG000|EG001|EG002	NCO_hernia	0	0	220	2	2	687	tirzepatide	GLP-1RA (multi-agonist)	insulin glargine	FALSE	high	44	FALSE	EG003
NCT04093752	head_to_head	GLP-1RA	Insulin	EG000|EG001|EG002	NGF_composite	1	1	220	1	1	687	tirzepatide	GLP-1RA (multi-agonist)	insulin glargine	FALSE	high	44	FALSE	EG003
NCT04093752	head_to_head	GLP-1RA	Insulin	EG000|EG001|EG002	S1_spine	0	0	220	2	2	687	tirzepatide	GLP-1RA (multi-agonist)	insulin glargine	FALSE	high	44	FALSE	EG003
NCT04093752	head_to_head	GLP-1RA	Insulin	EG000|EG001|EG002	S2_gout	0	0	220	0	0	687	tirzepatide	GLP-1RA (multi-agonist)	insulin glargine	FALSE	high	44	FALSE	EG003
NCT04093752	head_to_head	GLP-1RA	Insulin	EG000|EG001|EG002	S3_osteonecrosis	0	0	220	0	0	687	tirzepatide	GLP-1RA (multi-agonist)	insulin glargine	FALSE	high	44	FALSE	EG003
NCT04100018	placebo	ATC L01FF: PD-1/PD-L1 (Programmed cell death protein 1/death ligand 1) inhibitors		EG000	DEATH	227	227	510	259	259	510	nivolumab	L01FF:PD-1/PD-L1 (Programmed cell death protein 1/death ligand 1) inhibitors;L01FY:Combinations of monoclonal antibodies and antibody drug conjugates		FALSE	high	226.2	FALSE	EG001
NCT04100018	placebo	ATC L01FF: PD-1/PD-L1 (Programmed cell death protein 1/death ligand 1) inhibitors		EG000	JF	0	0	510	0	0	510	nivolumab	L01FF:PD-1/PD-L1 (Programmed cell death protein 1/death ligand 1) inhibitors;L01FY:Combinations of monoclonal antibodies and antibody drug conjugates		FALSE	high	226.2	FALSE	EG001
NCT04100018	placebo	ATC L01FF: PD-1/PD-L1 (Programmed cell death protein 1/death ligand 1) inhibitors		EG000	JF_arthro	0	0	510	0	0	510	nivolumab	L01FF:PD-1/PD-L1 (Programmed cell death protein 1/death ligand 1) inhibitors;L01FY:Combinations of monoclonal antibodies and antibody drug conjugates		FALSE	high	226.2	FALSE	EG001
NCT04100018	placebo	ATC L01FF: PD-1/PD-L1 (Programmed cell death protein 1/death ligand 1) inhibitors		EG000	JF_oa	0	0	510	0	0	510	nivolumab	L01FF:PD-1/PD-L1 (Programmed cell death protein 1/death ligand 1) inhibitors;L01FY:Combinations of monoclonal antibodies and antibody drug conjugates		FALSE	high	226.2	FALSE	EG001
NCT04100018	placebo	ATC L01FF: PD-1/PD-L1 (Programmed cell death protein 1/death ligand 1) inhibitors		EG000	JF_rpoa	0	0	510	0	0	510	nivolumab	L01FF:PD-1/PD-L1 (Programmed cell death protein 1/death ligand 1) inhibitors;L01FY:Combinations of monoclonal antibodies and antibody drug conjugates		FALSE	high	226.2	FALSE	EG001
NCT04100018	placebo	ATC L01FF: PD-1/PD-L1 (Programmed cell death protein 1/death ligand 1) inhibitors		EG000	M_dka	0	0	510	2	1	510	nivolumab	L01FF:PD-1/PD-L1 (Programmed cell death protein 1/death ligand 1) inhibitors;L01FY:Combinations of monoclonal antibodies and antibody drug conjugates		FALSE	high	226.2	FALSE	EG001
NCT04100018	placebo	ATC L01FF: PD-1/PD-L1 (Programmed cell death protein 1/death ligand 1) inhibitors		EG000	M_gallbladder	1	1	510	3	2	510	nivolumab	L01FF:PD-1/PD-L1 (Programmed cell death protein 1/death ligand 1) inhibitors;L01FY:Combinations of monoclonal antibodies and antibody drug conjugates		FALSE	high	226.2	FALSE	EG001
NCT04100018	placebo	ATC L01FF: PD-1/PD-L1 (Programmed cell death protein 1/death ligand 1) inhibitors		EG000	M_hf	5	5	510	3	2	510	nivolumab	L01FF:PD-1/PD-L1 (Programmed cell death protein 1/death ligand 1) inhibitors;L01FY:Combinations of monoclonal antibodies and antibody drug conjugates		FALSE	high	226.2	FALSE	EG001
NCT04100018	placebo	ATC L01FF: PD-1/PD-L1 (Programmed cell death protein 1/death ligand 1) inhibitors		EG000	M_ich	1	1	510	1	1	510	nivolumab	L01FF:PD-1/PD-L1 (Programmed cell death protein 1/death ligand 1) inhibitors;L01FY:Combinations of monoclonal antibodies and antibody drug conjugates		FALSE	high	226.2	FALSE	EG001
NCT04100018	placebo	ATC L01FF: PD-1/PD-L1 (Programmed cell death protein 1/death ligand 1) inhibitors		EG000	NCO_cataract	1	1	510	0	0	510	nivolumab	L01FF:PD-1/PD-L1 (Programmed cell death protein 1/death ligand 1) inhibitors;L01FY:Combinations of monoclonal antibodies and antibody drug conjugates		FALSE	high	226.2	FALSE	EG001
NCT04100018	placebo	ATC L01FF: PD-1/PD-L1 (Programmed cell death protein 1/death ligand 1) inhibitors		EG000	NCO_hernia	1	1	510	1	1	510	nivolumab	L01FF:PD-1/PD-L1 (Programmed cell death protein 1/death ligand 1) inhibitors;L01FY:Combinations of monoclonal antibodies and antibody drug conjugates		FALSE	high	226.2	FALSE	EG001
NCT04100018	placebo	ATC L01FF: PD-1/PD-L1 (Programmed cell death protein 1/death ligand 1) inhibitors		EG000	NGF_composite	1	1	510	0	0	510	nivolumab	L01FF:PD-1/PD-L1 (Programmed cell death protein 1/death ligand 1) inhibitors;L01FY:Combinations of monoclonal antibodies and antibody drug conjugates		FALSE	high	226.2	FALSE	EG001
NCT04100018	placebo	ATC L01FF: PD-1/PD-L1 (Programmed cell death protein 1/death ligand 1) inhibitors		EG000	S1_spine	0	0	510	1	1	510	nivolumab	L01FF:PD-1/PD-L1 (Programmed cell death protein 1/death ligand 1) inhibitors;L01FY:Combinations of monoclonal antibodies and antibody drug conjugates		FALSE	high	226.2	FALSE	EG001
NCT04100018	placebo	ATC L01FF: PD-1/PD-L1 (Programmed cell death protein 1/death ligand 1) inhibitors		EG000	S2_gout	0	0	510	0	0	510	nivolumab	L01FF:PD-1/PD-L1 (Programmed cell death protein 1/death ligand 1) inhibitors;L01FY:Combinations of monoclonal antibodies and antibody drug conjugates		FALSE	high	226.2	FALSE	EG001
NCT04100018	placebo	ATC L01FF: PD-1/PD-L1 (Programmed cell death protein 1/death ligand 1) inhibitors		EG000	S3_osteonecrosis	1	1	510	0	0	510	nivolumab	L01FF:PD-1/PD-L1 (Programmed cell death protein 1/death ligand 1) inhibitors;L01FY:Combinations of monoclonal antibodies and antibody drug conjugates		FALSE	high	226.2	FALSE	EG001
NCT04102098	usual_care	Combination: ATC L01FF: PD-1/PD-L1 (Programmed cell death protein 1/death ligand 1) inhibitors + ATC L01FG: VEGF/VEGFR (Vascular Endothelial Growth Factor / -Receptor) inhibitors		EG001	DEATH	20	20	330	27	27	332	atezolizumab + bevacizumab	L01FF:PD-1/PD-L1 (Programmed cell death protein 1/death ligand 1) inhibitors | L01FG:VEGF/VEGFR (Vascular Endothelial Growth Factor / -Receptor) inhibitors;S01LA:Antineovascularisation agents		FALSE	high	143.55	FALSE	EG000
NCT04102098	usual_care	Combination: ATC L01FF: PD-1/PD-L1 (Programmed cell death protein 1/death ligand 1) inhibitors + ATC L01FG: VEGF/VEGFR (Vascular Endothelial Growth Factor / -Receptor) inhibitors		EG001	JF	0	0	330	1	1	332	atezolizumab + bevacizumab	L01FF:PD-1/PD-L1 (Programmed cell death protein 1/death ligand 1) inhibitors | L01FG:VEGF/VEGFR (Vascular Endothelial Growth Factor / -Receptor) inhibitors;S01LA:Antineovascularisation agents		FALSE	high	143.55	FALSE	EG000
NCT04102098	usual_care	Combination: ATC L01FF: PD-1/PD-L1 (Programmed cell death protein 1/death ligand 1) inhibitors + ATC L01FG: VEGF/VEGFR (Vascular Endothelial Growth Factor / -Receptor) inhibitors		EG001	JF_arthro	0	0	330	0	0	332	atezolizumab + bevacizumab	L01FF:PD-1/PD-L1 (Programmed cell death protein 1/death ligand 1) inhibitors | L01FG:VEGF/VEGFR (Vascular Endothelial Growth Factor / -Receptor) inhibitors;S01LA:Antineovascularisation agents		FALSE	high	143.55	FALSE	EG000
NCT04102098	usual_care	Combination: ATC L01FF: PD-1/PD-L1 (Programmed cell death protein 1/death ligand 1) inhibitors + ATC L01FG: VEGF/VEGFR (Vascular Endothelial Growth Factor / -Receptor) inhibitors		EG001	JF_oa	0	0	330	1	1	332	atezolizumab + bevacizumab	L01FF:PD-1/PD-L1 (Programmed cell death protein 1/death ligand 1) inhibitors | L01FG:VEGF/VEGFR (Vascular Endothelial Growth Factor / -Receptor) inhibitors;S01LA:Antineovascularisation agents		FALSE	high	143.55	FALSE	EG000
NCT04102098	usual_care	Combination: ATC L01FF: PD-1/PD-L1 (Programmed cell death protein 1/death ligand 1) inhibitors + ATC L01FG: VEGF/VEGFR (Vascular Endothelial Growth Factor / -Receptor) inhibitors		EG001	JF_rpoa	0	0	330	0	0	332	atezolizumab + bevacizumab	L01FF:PD-1/PD-L1 (Programmed cell death protein 1/death ligand 1) inhibitors | L01FG:VEGF/VEGFR (Vascular Endothelial Growth Factor / -Receptor) inhibitors;S01LA:Antineovascularisation agents		FALSE	high	143.55	FALSE	EG000
NCT04102098	usual_care	Combination: ATC L01FF: PD-1/PD-L1 (Programmed cell death protein 1/death ligand 1) inhibitors + ATC L01FG: VEGF/VEGFR (Vascular Endothelial Growth Factor / -Receptor) inhibitors		EG001	M_dka	0	0	330	0	0	332	atezolizumab + bevacizumab	L01FF:PD-1/PD-L1 (Programmed cell death protein 1/death ligand 1) inhibitors | L01FG:VEGF/VEGFR (Vascular Endothelial Growth Factor / -Receptor) inhibitors;S01LA:Antineovascularisation agents		FALSE	high	143.55	FALSE	EG000
NCT04102098	usual_care	Combination: ATC L01FF: PD-1/PD-L1 (Programmed cell death protein 1/death ligand 1) inhibitors + ATC L01FG: VEGF/VEGFR (Vascular Endothelial Growth Factor / -Receptor) inhibitors		EG001	M_gallbladder	5	3	330	3	1	332	atezolizumab + bevacizumab	L01FF:PD-1/PD-L1 (Programmed cell death protein 1/death ligand 1) inhibitors | L01FG:VEGF/VEGFR (Vascular Endothelial Growth Factor / -Receptor) inhibitors;S01LA:Antineovascularisation agents		FALSE	high	143.55	FALSE	EG000
NCT04102098	usual_care	Combination: ATC L01FF: PD-1/PD-L1 (Programmed cell death protein 1/death ligand 1) inhibitors + ATC L01FG: VEGF/VEGFR (Vascular Endothelial Growth Factor / -Receptor) inhibitors		EG001	M_hf	0	0	330	1	1	332	atezolizumab + bevacizumab	L01FF:PD-1/PD-L1 (Programmed cell death protein 1/death ligand 1) inhibitors | L01FG:VEGF/VEGFR (Vascular Endothelial Growth Factor / -Receptor) inhibitors;S01LA:Antineovascularisation agents		FALSE	high	143.55	FALSE	EG000
NCT04102098	usual_care	Combination: ATC L01FF: PD-1/PD-L1 (Programmed cell death protein 1/death ligand 1) inhibitors + ATC L01FG: VEGF/VEGFR (Vascular Endothelial Growth Factor / -Receptor) inhibitors		EG001	M_ich	0	0	330	1	1	332	atezolizumab + bevacizumab	L01FF:PD-1/PD-L1 (Programmed cell death protein 1/death ligand 1) inhibitors | L01FG:VEGF/VEGFR (Vascular Endothelial Growth Factor / -Receptor) inhibitors;S01LA:Antineovascularisation agents		FALSE	high	143.55	FALSE	EG000
NCT04102098	usual_care	Combination: ATC L01FF: PD-1/PD-L1 (Programmed cell death protein 1/death ligand 1) inhibitors + ATC L01FG: VEGF/VEGFR (Vascular Endothelial Growth Factor / -Receptor) inhibitors		EG001	NCO_cataract	2	2	330	0	0	332	atezolizumab + bevacizumab	L01FF:PD-1/PD-L1 (Programmed cell death protein 1/death ligand 1) inhibitors | L01FG:VEGF/VEGFR (Vascular Endothelial Growth Factor / -Receptor) inhibitors;S01LA:Antineovascularisation agents		FALSE	high	143.55	FALSE	EG000
NCT04102098	usual_care	Combination: ATC L01FF: PD-1/PD-L1 (Programmed cell death protein 1/death ligand 1) inhibitors + ATC L01FG: VEGF/VEGFR (Vascular Endothelial Growth Factor / -Receptor) inhibitors		EG001	NCO_hernia	0	0	330	2	1	332	atezolizumab + bevacizumab	L01FF:PD-1/PD-L1 (Programmed cell death protein 1/death ligand 1) inhibitors | L01FG:VEGF/VEGFR (Vascular Endothelial Growth Factor / -Receptor) inhibitors;S01LA:Antineovascularisation agents		FALSE	high	143.55	FALSE	EG000
NCT04102098	usual_care	Combination: ATC L01FF: PD-1/PD-L1 (Programmed cell death protein 1/death ligand 1) inhibitors + ATC L01FG: VEGF/VEGFR (Vascular Endothelial Growth Factor / -Receptor) inhibitors		EG001	NGF_composite	0	0	330	1	1	332	atezolizumab + bevacizumab	L01FF:PD-1/PD-L1 (Programmed cell death protein 1/death ligand 1) inhibitors | L01FG:VEGF/VEGFR (Vascular Endothelial Growth Factor / -Receptor) inhibitors;S01LA:Antineovascularisation agents		FALSE	high	143.55	FALSE	EG000
NCT04102098	usual_care	Combination: ATC L01FF: PD-1/PD-L1 (Programmed cell death protein 1/death ligand 1) inhibitors + ATC L01FG: VEGF/VEGFR (Vascular Endothelial Growth Factor / -Receptor) inhibitors		EG001	S1_spine	1	1	330	1	1	332	atezolizumab + bevacizumab	L01FF:PD-1/PD-L1 (Programmed cell death protein 1/death ligand 1) inhibitors | L01FG:VEGF/VEGFR (Vascular Endothelial Growth Factor / -Receptor) inhibitors;S01LA:Antineovascularisation agents		FALSE	high	143.55	FALSE	EG000
NCT04102098	usual_care	Combination: ATC L01FF: PD-1/PD-L1 (Programmed cell death protein 1/death ligand 1) inhibitors + ATC L01FG: VEGF/VEGFR (Vascular Endothelial Growth Factor / -Receptor) inhibitors		EG001	S2_gout	0	0	330	0	0	332	atezolizumab + bevacizumab	L01FF:PD-1/PD-L1 (Programmed cell death protein 1/death ligand 1) inhibitors | L01FG:VEGF/VEGFR (Vascular Endothelial Growth Factor / -Receptor) inhibitors;S01LA:Antineovascularisation agents		FALSE	high	143.55	FALSE	EG000
NCT04102098	usual_care	Combination: ATC L01FF: PD-1/PD-L1 (Programmed cell death protein 1/death ligand 1) inhibitors + ATC L01FG: VEGF/VEGFR (Vascular Endothelial Growth Factor / -Receptor) inhibitors		EG001	S3_osteonecrosis	0	0	330	0	0	332	atezolizumab + bevacizumab	L01FF:PD-1/PD-L1 (Programmed cell death protein 1/death ligand 1) inhibitors | L01FG:VEGF/VEGFR (Vascular Endothelial Growth Factor / -Receptor) inhibitors;S01LA:Antineovascularisation agents		FALSE	high	143.55	FALSE	EG000
NCT04109547	placebo	GLP-1RA		EG000|EG001|EG002	DEATH	0	0	131	0	0	389	oral semaglutide	GLP-1RA		FALSE	high	31	FALSE	EG003
NCT04109547	placebo	GLP-1RA		EG000|EG001|EG002	JF	0	0	131	0	0	389	oral semaglutide	GLP-1RA		FALSE	high	31	FALSE	EG003
NCT04109547	placebo	GLP-1RA		EG000|EG001|EG002	JF_arthro	0	0	131	0	0	389	oral semaglutide	GLP-1RA		FALSE	high	31	FALSE	EG003
NCT04109547	placebo	GLP-1RA		EG000|EG001|EG002	JF_oa	0	0	131	0	0	389	oral semaglutide	GLP-1RA		FALSE	high	31	FALSE	EG003
NCT04109547	placebo	GLP-1RA		EG000|EG001|EG002	JF_rpoa	0	0	131	0	0	389	oral semaglutide	GLP-1RA		FALSE	high	31	FALSE	EG003
NCT04109547	placebo	GLP-1RA		EG000|EG001|EG002	M_dka	0	0	131	0	0	389	oral semaglutide	GLP-1RA		FALSE	high	31	FALSE	EG003
NCT04109547	placebo	GLP-1RA		EG000|EG001|EG002	M_gallbladder	0	0	131	4	3	389	oral semaglutide	GLP-1RA		FALSE	high	31	FALSE	EG003
NCT04109547	placebo	GLP-1RA		EG000|EG001|EG002	M_hf	0	0	131	0	0	389	oral semaglutide	GLP-1RA		FALSE	high	31	FALSE	EG003
NCT04109547	placebo	GLP-1RA		EG000|EG001|EG002	M_ich	0	0	131	0	0	389	oral semaglutide	GLP-1RA		FALSE	high	31	FALSE	EG003
NCT04109547	placebo	GLP-1RA		EG000|EG001|EG002	NCO_cataract	0	0	131	1	1	389	oral semaglutide	GLP-1RA		FALSE	high	31	FALSE	EG003
NCT04109547	placebo	GLP-1RA		EG000|EG001|EG002	NCO_hernia	0	0	131	0	0	389	oral semaglutide	GLP-1RA		FALSE	high	31	FALSE	EG003
NCT04109547	placebo	GLP-1RA		EG000|EG001|EG002	NGF_composite	0	0	131	0	0	389	oral semaglutide	GLP-1RA		FALSE	high	31	FALSE	EG003
NCT04109547	placebo	GLP-1RA		EG000|EG001|EG002	S1_spine	0	0	131	1	1	389	oral semaglutide	GLP-1RA		FALSE	high	31	FALSE	EG003
NCT04109547	placebo	GLP-1RA		EG000|EG001|EG002	S2_gout	0	0	131	0	0	389	oral semaglutide	GLP-1RA		FALSE	high	31	FALSE	EG003
NCT04109547	placebo	GLP-1RA		EG000|EG001|EG002	S3_osteonecrosis	0	0	131	0	0	389	oral semaglutide	GLP-1RA		FALSE	high	31	FALSE	EG003
NCT04121221	placebo	ATC L03AX: Other immunostimulants		EG000	DEATH	2	2	508	0	0	508	glatiramer acetate (depot formulation)	L03AX:Other immunostimulants		FALSE	high	104.4	FALSE	EG001
NCT04121221	placebo	ATC L03AX: Other immunostimulants		EG000	JF	0	0	508	0	0	508	glatiramer acetate (depot formulation)	L03AX:Other immunostimulants		FALSE	high	104.4	FALSE	EG001
NCT04121221	placebo	ATC L03AX: Other immunostimulants		EG000	JF_arthro	0	0	508	0	0	508	glatiramer acetate (depot formulation)	L03AX:Other immunostimulants		FALSE	high	104.4	FALSE	EG001
NCT04121221	placebo	ATC L03AX: Other immunostimulants		EG000	JF_oa	0	0	508	0	0	508	glatiramer acetate (depot formulation)	L03AX:Other immunostimulants		FALSE	high	104.4	FALSE	EG001
NCT04121221	placebo	ATC L03AX: Other immunostimulants		EG000	JF_rpoa	0	0	508	0	0	508	glatiramer acetate (depot formulation)	L03AX:Other immunostimulants		FALSE	high	104.4	FALSE	EG001
NCT04121221	placebo	ATC L03AX: Other immunostimulants		EG000	M_dka	0	0	508	0	0	508	glatiramer acetate (depot formulation)	L03AX:Other immunostimulants		FALSE	high	104.4	FALSE	EG001
NCT04121221	placebo	ATC L03AX: Other immunostimulants		EG000	M_gallbladder	0	0	508	0	0	508	glatiramer acetate (depot formulation)	L03AX:Other immunostimulants		FALSE	high	104.4	FALSE	EG001
NCT04121221	placebo	ATC L03AX: Other immunostimulants		EG000	M_hf	0	0	508	0	0	508	glatiramer acetate (depot formulation)	L03AX:Other immunostimulants		FALSE	high	104.4	FALSE	EG001
NCT04121221	placebo	ATC L03AX: Other immunostimulants		EG000	M_ich	0	0	508	0	0	508	glatiramer acetate (depot formulation)	L03AX:Other immunostimulants		FALSE	high	104.4	FALSE	EG001
NCT04121221	placebo	ATC L03AX: Other immunostimulants		EG000	NCO_cataract	0	0	508	0	0	508	glatiramer acetate (depot formulation)	L03AX:Other immunostimulants		FALSE	high	104.4	FALSE	EG001
NCT04121221	placebo	ATC L03AX: Other immunostimulants		EG000	NCO_hernia	0	0	508	0	0	508	glatiramer acetate (depot formulation)	L03AX:Other immunostimulants		FALSE	high	104.4	FALSE	EG001
NCT04121221	placebo	ATC L03AX: Other immunostimulants		EG000	NGF_composite	0	0	508	0	0	508	glatiramer acetate (depot formulation)	L03AX:Other immunostimulants		FALSE	high	104.4	FALSE	EG001
NCT04121221	placebo	ATC L03AX: Other immunostimulants		EG000	S1_spine	0	0	508	0	0	508	glatiramer acetate (depot formulation)	L03AX:Other immunostimulants		FALSE	high	104.4	FALSE	EG001
NCT04121221	placebo	ATC L03AX: Other immunostimulants		EG000	S2_gout	0	0	508	0	0	508	glatiramer acetate (depot formulation)	L03AX:Other immunostimulants		FALSE	high	104.4	FALSE	EG001
NCT04121221	placebo	ATC L03AX: Other immunostimulants		EG000	S3_osteonecrosis	0	0	508	0	0	508	glatiramer acetate (depot formulation)	L03AX:Other immunostimulants		FALSE	high	104.4	FALSE	EG001
NCT04133909	placebo	ATC R03DX: Other systemic drugs for obstructive airway diseases		EG000	DEATH	11	11	401	11	11	403	mepolizumab	R03DX:Other systemic drugs for obstructive airway diseases		FALSE	high	104	FALSE	EG001
NCT04133909	placebo	ATC R03DX: Other systemic drugs for obstructive airway diseases		EG000	JF	0	0	401	0	0	403	mepolizumab	R03DX:Other systemic drugs for obstructive airway diseases		FALSE	high	104	FALSE	EG001
NCT04133909	placebo	ATC R03DX: Other systemic drugs for obstructive airway diseases		EG000	JF_arthro	0	0	401	0	0	403	mepolizumab	R03DX:Other systemic drugs for obstructive airway diseases		FALSE	high	104	FALSE	EG001
NCT04133909	placebo	ATC R03DX: Other systemic drugs for obstructive airway diseases		EG000	JF_oa	0	0	401	0	0	403	mepolizumab	R03DX:Other systemic drugs for obstructive airway diseases		FALSE	high	104	FALSE	EG001
NCT04133909	placebo	ATC R03DX: Other systemic drugs for obstructive airway diseases		EG000	JF_rpoa	0	0	401	0	0	403	mepolizumab	R03DX:Other systemic drugs for obstructive airway diseases		FALSE	high	104	FALSE	EG001
NCT04133909	placebo	ATC R03DX: Other systemic drugs for obstructive airway diseases		EG000	M_dka	0	0	401	0	0	403	mepolizumab	R03DX:Other systemic drugs for obstructive airway diseases		FALSE	high	104	FALSE	EG001
NCT04133909	placebo	ATC R03DX: Other systemic drugs for obstructive airway diseases		EG000	M_gallbladder	0	0	401	3	2	403	mepolizumab	R03DX:Other systemic drugs for obstructive airway diseases		FALSE	high	104	FALSE	EG001
NCT04133909	placebo	ATC R03DX: Other systemic drugs for obstructive airway diseases		EG000	M_hf	2	2	401	4	3	403	mepolizumab	R03DX:Other systemic drugs for obstructive airway diseases		FALSE	high	104	FALSE	EG001
NCT04133909	placebo	ATC R03DX: Other systemic drugs for obstructive airway diseases		EG000	M_ich	0	0	401	0	0	403	mepolizumab	R03DX:Other systemic drugs for obstructive airway diseases		FALSE	high	104	FALSE	EG001
NCT04133909	placebo	ATC R03DX: Other systemic drugs for obstructive airway diseases		EG000	NCO_cataract	0	0	401	1	1	403	mepolizumab	R03DX:Other systemic drugs for obstructive airway diseases		FALSE	high	104	FALSE	EG001
NCT04133909	placebo	ATC R03DX: Other systemic drugs for obstructive airway diseases		EG000	NCO_hernia	0	0	401	0	0	403	mepolizumab	R03DX:Other systemic drugs for obstructive airway diseases		FALSE	high	104	FALSE	EG001
NCT04133909	placebo	ATC R03DX: Other systemic drugs for obstructive airway diseases		EG000	NGF_composite	0	0	401	0	0	403	mepolizumab	R03DX:Other systemic drugs for obstructive airway diseases		FALSE	high	104	FALSE	EG001
NCT04133909	placebo	ATC R03DX: Other systemic drugs for obstructive airway diseases		EG000	S1_spine	0	0	401	2	1	403	mepolizumab	R03DX:Other systemic drugs for obstructive airway diseases		FALSE	high	104	FALSE	EG001
NCT04133909	placebo	ATC R03DX: Other systemic drugs for obstructive airway diseases		EG000	S2_gout	0	0	401	0	0	403	mepolizumab	R03DX:Other systemic drugs for obstructive airway diseases		FALSE	high	104	FALSE	EG001
NCT04133909	placebo	ATC R03DX: Other systemic drugs for obstructive airway diseases		EG000	S3_osteonecrosis	0	0	401	0	0	403	mepolizumab	R03DX:Other systemic drugs for obstructive airway diseases		FALSE	high	104	FALSE	EG001
NCT04153149	placebo	ATC N07XX: Other nervous system drugs		EG001	DEATH	63	63	328	49	49	326	vutrisiran	N07XX:Other nervous system drugs		FALSE	high	156.6	FALSE	EG000
NCT04153149	placebo	ATC N07XX: Other nervous system drugs		EG001	JF	8	8	328	11	10	326	vutrisiran	N07XX:Other nervous system drugs		FALSE	high	156.6	FALSE	EG000
NCT04153149	placebo	ATC N07XX: Other nervous system drugs		EG001	JF_arthro	0	0	328	1	1	326	vutrisiran	N07XX:Other nervous system drugs		FALSE	high	156.6	FALSE	EG000
NCT04153149	placebo	ATC N07XX: Other nervous system drugs		EG001	JF_oa	8	8	328	10	10	326	vutrisiran	N07XX:Other nervous system drugs		FALSE	high	156.6	FALSE	EG000
NCT04153149	placebo	ATC N07XX: Other nervous system drugs		EG001	JF_rpoa	0	0	328	0	0	326	vutrisiran	N07XX:Other nervous system drugs		FALSE	high	156.6	FALSE	EG000
NCT04153149	placebo	ATC N07XX: Other nervous system drugs		EG001	M_dka	0	0	328	0	0	326	vutrisiran	N07XX:Other nervous system drugs		FALSE	high	156.6	FALSE	EG000
NCT04153149	placebo	ATC N07XX: Other nervous system drugs		EG001	M_gallbladder	5	2	328	5	2	326	vutrisiran	N07XX:Other nervous system drugs		FALSE	high	156.6	FALSE	EG000
NCT04153149	placebo	ATC N07XX: Other nervous system drugs		EG001	M_hf	96	57	328	60	38	326	vutrisiran	N07XX:Other nervous system drugs		FALSE	high	156.6	FALSE	EG000
NCT04153149	placebo	ATC N07XX: Other nervous system drugs		EG001	M_ich	2	1	328	2	1	326	vutrisiran	N07XX:Other nervous system drugs		FALSE	high	156.6	FALSE	EG000
NCT04153149	placebo	ATC N07XX: Other nervous system drugs		EG001	NCO_cataract	1	1	328	0	0	326	vutrisiran	N07XX:Other nervous system drugs		FALSE	high	156.6	FALSE	EG000
NCT04153149	placebo	ATC N07XX: Other nervous system drugs		EG001	NCO_hernia	1	1	328	1	1	326	vutrisiran	N07XX:Other nervous system drugs		FALSE	high	156.6	FALSE	EG000
NCT04153149	placebo	ATC N07XX: Other nervous system drugs		EG001	NGF_composite	9	8	328	11	10	326	vutrisiran	N07XX:Other nervous system drugs		FALSE	high	156.6	FALSE	EG000
NCT04153149	placebo	ATC N07XX: Other nervous system drugs		EG001	S1_spine	6	4	328	5	3	326	vutrisiran	N07XX:Other nervous system drugs		FALSE	high	156.6	FALSE	EG000
NCT04153149	placebo	ATC N07XX: Other nervous system drugs		EG001	S2_gout	0	0	328	3	3	326	vutrisiran	N07XX:Other nervous system drugs		FALSE	high	156.6	FALSE	EG000
NCT04153149	placebo	ATC N07XX: Other nervous system drugs		EG001	S3_osteonecrosis	1	1	328	0	0	326	vutrisiran	N07XX:Other nervous system drugs		FALSE	high	156.6	FALSE	EG000
NCT04157751	placebo	SGLT2i		EG001	DEATH	22	22	264	11	11	260	empagliflozin	SGLT2i		FALSE	high	28.857	FALSE	EG000
NCT04157751	placebo	SGLT2i		EG001	JF	0	0	264	0	0	260	empagliflozin	SGLT2i		FALSE	high	28.857	FALSE	EG000
NCT04157751	placebo	SGLT2i		EG001	JF_arthro	0	0	264	0	0	260	empagliflozin	SGLT2i		FALSE	high	28.857	FALSE	EG000
NCT04157751	placebo	SGLT2i		EG001	JF_oa	0	0	264	0	0	260	empagliflozin	SGLT2i		FALSE	high	28.857	FALSE	EG000
NCT04157751	placebo	SGLT2i		EG001	JF_rpoa	0	0	264	0	0	260	empagliflozin	SGLT2i		FALSE	high	28.857	FALSE	EG000
NCT04157751	placebo	SGLT2i		EG001	M_dka	0	0	264	0	0	260	empagliflozin	SGLT2i		FALSE	high	28.857	FALSE	EG000
NCT04157751	placebo	SGLT2i		EG001	M_gallbladder	1	1	264	0	0	260	empagliflozin	SGLT2i		FALSE	high	28.857	FALSE	EG000
NCT04157751	placebo	SGLT2i		EG001	M_hf	58	37	264	33	25	260	empagliflozin	SGLT2i		FALSE	high	28.857	FALSE	EG000
NCT04157751	placebo	SGLT2i		EG001	M_ich	1	1	264	0	0	260	empagliflozin	SGLT2i		FALSE	high	28.857	FALSE	EG000
NCT04157751	placebo	SGLT2i		EG001	NCO_cataract	0	0	264	0	0	260	empagliflozin	SGLT2i		FALSE	high	28.857	FALSE	EG000
NCT04157751	placebo	SGLT2i		EG001	NCO_hernia	0	0	264	0	0	260	empagliflozin	SGLT2i		FALSE	high	28.857	FALSE	EG000
NCT04157751	placebo	SGLT2i		EG001	NGF_composite	0	0	264	0	0	260	empagliflozin	SGLT2i		FALSE	high	28.857	FALSE	EG000
NCT04157751	placebo	SGLT2i		EG001	S1_spine	0	0	264	0	0	260	empagliflozin	SGLT2i		FALSE	high	28.857	FALSE	EG000
NCT04157751	placebo	SGLT2i		EG001	S2_gout	1	1	264	0	0	260	empagliflozin	SGLT2i		FALSE	high	28.857	FALSE	EG000
NCT04157751	placebo	SGLT2i		EG001	S3_osteonecrosis	0	0	264	0	0	260	empagliflozin	SGLT2i		FALSE	high	28.857	FALSE	EG000
NCT04165317	head_to_head	Unmapped: sasanlimab		EG000|EG001	DEATH	29	29	349	62	62	698	sasanlimab		bcg maintenance	FALSE	medium	257.1	FALSE	EG002
NCT04165317	head_to_head	Unmapped: sasanlimab		EG000|EG001	JF	0	0	349	0	0	698	sasanlimab		bcg maintenance	FALSE	medium	257.1	FALSE	EG002
NCT04165317	head_to_head	Unmapped: sasanlimab		EG000|EG001	JF_arthro	0	0	349	0	0	698	sasanlimab		bcg maintenance	FALSE	medium	257.1	FALSE	EG002
NCT04165317	head_to_head	Unmapped: sasanlimab		EG000|EG001	JF_oa	0	0	349	0	0	698	sasanlimab		bcg maintenance	FALSE	medium	257.1	FALSE	EG002
NCT04165317	head_to_head	Unmapped: sasanlimab		EG000|EG001	JF_rpoa	0	0	349	0	0	698	sasanlimab		bcg maintenance	FALSE	medium	257.1	FALSE	EG002
NCT04165317	head_to_head	Unmapped: sasanlimab		EG000|EG001	M_dka	0	0	349	3	3	698	sasanlimab		bcg maintenance	FALSE	medium	257.1	FALSE	EG002
NCT04165317	head_to_head	Unmapped: sasanlimab		EG000|EG001	M_gallbladder	0	0	349	6	2	698	sasanlimab		bcg maintenance	FALSE	medium	257.1	FALSE	EG002
NCT04165317	head_to_head	Unmapped: sasanlimab		EG000|EG001	M_hf	1	1	349	2	2	698	sasanlimab		bcg maintenance	FALSE	medium	257.1	FALSE	EG002
NCT04165317	head_to_head	Unmapped: sasanlimab		EG000|EG001	M_ich	0	0	349	2	1	698	sasanlimab		bcg maintenance	FALSE	medium	257.1	FALSE	EG002
NCT04165317	head_to_head	Unmapped: sasanlimab		EG000|EG001	NCO_cataract	0	0	349	2	2	698	sasanlimab		bcg maintenance	FALSE	medium	257.1	FALSE	EG002
NCT04165317	head_to_head	Unmapped: sasanlimab		EG000|EG001	NCO_hernia	0	0	349	2	2	698	sasanlimab		bcg maintenance	FALSE	medium	257.1	FALSE	EG002
NCT04165317	head_to_head	Unmapped: sasanlimab		EG000|EG001	NGF_composite	0	0	349	0	0	698	sasanlimab		bcg maintenance	FALSE	medium	257.1	FALSE	EG002
NCT04165317	head_to_head	Unmapped: sasanlimab		EG000|EG001	S1_spine	0	0	349	2	2	698	sasanlimab		bcg maintenance	FALSE	medium	257.1	FALSE	EG002
NCT04165317	head_to_head	Unmapped: sasanlimab		EG000|EG001	S2_gout	0	0	349	0	0	698	sasanlimab		bcg maintenance	FALSE	medium	257.1	FALSE	EG002
NCT04165317	head_to_head	Unmapped: sasanlimab		EG000|EG001	S3_osteonecrosis	0	0	349	0	0	698	sasanlimab		bcg maintenance	FALSE	medium	257.1	FALSE	EG002
NCT04169373	placebo	JAK inhibitor		EG001	DEATH	0	0	209	0	0	211	upadacitinib	JAK inhibitor		TRUE	high	168.857	FALSE	EG000
NCT04169373	placebo	JAK inhibitor		EG001	JF	0	0	209	0	0	211	upadacitinib	JAK inhibitor		TRUE	high	168.857	FALSE	EG000
NCT04169373	placebo	JAK inhibitor		EG001	JF_arthro	0	0	209	0	0	211	upadacitinib	JAK inhibitor		TRUE	high	168.857	FALSE	EG000
NCT04169373	placebo	JAK inhibitor		EG001	JF_oa	0	0	209	0	0	211	upadacitinib	JAK inhibitor		TRUE	high	168.857	FALSE	EG000
NCT04169373	placebo	JAK inhibitor		EG001	JF_rpoa	0	0	209	0	0	211	upadacitinib	JAK inhibitor		TRUE	high	168.857	FALSE	EG000
NCT04169373	placebo	JAK inhibitor		EG001	M_dka	0	0	209	0	0	211	upadacitinib	JAK inhibitor		TRUE	high	168.857	FALSE	EG000
NCT04169373	placebo	JAK inhibitor		EG001	M_gallbladder	0	0	209	1	1	211	upadacitinib	JAK inhibitor		TRUE	high	168.857	FALSE	EG000
NCT04169373	placebo	JAK inhibitor		EG001	M_hf	0	0	209	0	0	211	upadacitinib	JAK inhibitor		TRUE	high	168.857	FALSE	EG000
NCT04169373	placebo	JAK inhibitor		EG001	M_ich	0	0	209	0	0	211	upadacitinib	JAK inhibitor		TRUE	high	168.857	FALSE	EG000
NCT04169373	placebo	JAK inhibitor		EG001	NCO_cataract	0	0	209	0	0	211	upadacitinib	JAK inhibitor		TRUE	high	168.857	FALSE	EG000
NCT04169373	placebo	JAK inhibitor		EG001	NCO_hernia	0	0	209	0	0	211	upadacitinib	JAK inhibitor		TRUE	high	168.857	FALSE	EG000
NCT04169373	placebo	JAK inhibitor		EG001	NGF_composite	0	0	209	0	0	211	upadacitinib	JAK inhibitor		TRUE	high	168.857	FALSE	EG000
NCT04169373	placebo	JAK inhibitor		EG001	S1_spine	0	0	209	0	0	211	upadacitinib	JAK inhibitor		TRUE	high	168.857	FALSE	EG000
NCT04169373	placebo	JAK inhibitor		EG001	S2_gout	0	0	209	0	0	211	upadacitinib	JAK inhibitor		TRUE	high	168.857	FALSE	EG000
NCT04169373	placebo	JAK inhibitor		EG001	S3_osteonecrosis	0	0	209	0	0	211	upadacitinib	JAK inhibitor		TRUE	high	168.857	FALSE	EG000
NCT04169373	placebo	JAK inhibitor		EG004	DEATH	0	0	158	0	0	156	upadacitinib	JAK inhibitor		TRUE	high	168.857	FALSE	EG003
NCT04169373	placebo	JAK inhibitor		EG004	JF	0	0	158	1	1	156	upadacitinib	JAK inhibitor		TRUE	high	168.857	FALSE	EG003
NCT04169373	placebo	JAK inhibitor		EG004	JF_arthro	0	0	158	0	0	156	upadacitinib	JAK inhibitor		TRUE	high	168.857	FALSE	EG003
NCT04169373	placebo	JAK inhibitor		EG004	JF_oa	0	0	158	1	1	156	upadacitinib	JAK inhibitor		TRUE	high	168.857	FALSE	EG003
NCT04169373	placebo	JAK inhibitor		EG004	JF_rpoa	0	0	158	0	0	156	upadacitinib	JAK inhibitor		TRUE	high	168.857	FALSE	EG003
NCT04169373	placebo	JAK inhibitor		EG004	M_dka	0	0	158	0	0	156	upadacitinib	JAK inhibitor		TRUE	high	168.857	FALSE	EG003
NCT04169373	placebo	JAK inhibitor		EG004	M_gallbladder	0	0	158	0	0	156	upadacitinib	JAK inhibitor		TRUE	high	168.857	FALSE	EG003
NCT04169373	placebo	JAK inhibitor		EG004	M_hf	0	0	158	0	0	156	upadacitinib	JAK inhibitor		TRUE	high	168.857	FALSE	EG003
NCT04169373	placebo	JAK inhibitor		EG004	M_ich	0	0	158	0	0	156	upadacitinib	JAK inhibitor		TRUE	high	168.857	FALSE	EG003
NCT04169373	placebo	JAK inhibitor		EG004	NCO_cataract	1	1	158	0	0	156	upadacitinib	JAK inhibitor		TRUE	high	168.857	FALSE	EG003
NCT04169373	placebo	JAK inhibitor		EG004	NCO_hernia	0	0	158	0	0	156	upadacitinib	JAK inhibitor		TRUE	high	168.857	FALSE	EG003
NCT04169373	placebo	JAK inhibitor		EG004	NGF_composite	0	0	158	1	1	156	upadacitinib	JAK inhibitor		TRUE	high	168.857	FALSE	EG003
NCT04169373	placebo	JAK inhibitor		EG004	S1_spine	0	0	158	0	0	156	upadacitinib	JAK inhibitor		TRUE	high	168.857	FALSE	EG003
NCT04169373	placebo	JAK inhibitor		EG004	S2_gout	0	0	158	0	0	156	upadacitinib	JAK inhibitor		TRUE	high	168.857	FALSE	EG003
NCT04169373	placebo	JAK inhibitor		EG004	S3_osteonecrosis	0	0	158	0	0	156	upadacitinib	JAK inhibitor		TRUE	high	168.857	FALSE	EG003
NCT04179175	placebo	ATC L04AC: Interleukin inhibitors		EG000|EG002	DEATH	0	0	133	0	0	258	secukinumab	L04AC:Interleukin inhibitors		FALSE	medium	156.54	FALSE	EG001|EG003
NCT04179175	placebo	ATC L04AC: Interleukin inhibitors		EG000|EG002	JF	0	0	133	0	0	258	secukinumab	L04AC:Interleukin inhibitors		FALSE	medium	156.54	FALSE	EG001|EG003
NCT04179175	placebo	ATC L04AC: Interleukin inhibitors		EG000|EG002	JF_arthro	0	0	133	0	0	258	secukinumab	L04AC:Interleukin inhibitors		FALSE	medium	156.54	FALSE	EG001|EG003
NCT04179175	placebo	ATC L04AC: Interleukin inhibitors		EG000|EG002	JF_oa	0	0	133	0	0	258	secukinumab	L04AC:Interleukin inhibitors		FALSE	medium	156.54	FALSE	EG001|EG003
NCT04179175	placebo	ATC L04AC: Interleukin inhibitors		EG000|EG002	JF_rpoa	0	0	133	0	0	258	secukinumab	L04AC:Interleukin inhibitors		FALSE	medium	156.54	FALSE	EG001|EG003
NCT04179175	placebo	ATC L04AC: Interleukin inhibitors		EG000|EG002	M_dka	0	0	133	0	0	258	secukinumab	L04AC:Interleukin inhibitors		FALSE	medium	156.54	FALSE	EG001|EG003
NCT04179175	placebo	ATC L04AC: Interleukin inhibitors		EG000|EG002	M_gallbladder	0	0	133	0	0	258	secukinumab	L04AC:Interleukin inhibitors		FALSE	medium	156.54	FALSE	EG001|EG003
NCT04179175	placebo	ATC L04AC: Interleukin inhibitors		EG000|EG002	M_hf	0	0	133	0	0	258	secukinumab	L04AC:Interleukin inhibitors		FALSE	medium	156.54	FALSE	EG001|EG003
NCT04179175	placebo	ATC L04AC: Interleukin inhibitors		EG000|EG002	M_ich	0	0	133	0	0	258	secukinumab	L04AC:Interleukin inhibitors		FALSE	medium	156.54	FALSE	EG001|EG003
NCT04179175	placebo	ATC L04AC: Interleukin inhibitors		EG000|EG002	NCO_cataract	0	0	133	0	0	258	secukinumab	L04AC:Interleukin inhibitors		FALSE	medium	156.54	FALSE	EG001|EG003
NCT04179175	placebo	ATC L04AC: Interleukin inhibitors		EG000|EG002	NCO_hernia	0	0	133	0	0	258	secukinumab	L04AC:Interleukin inhibitors		FALSE	medium	156.54	FALSE	EG001|EG003
NCT04179175	placebo	ATC L04AC: Interleukin inhibitors		EG000|EG002	NGF_composite	0	0	133	0	0	258	secukinumab	L04AC:Interleukin inhibitors		FALSE	medium	156.54	FALSE	EG001|EG003
NCT04179175	placebo	ATC L04AC: Interleukin inhibitors		EG000|EG002	S1_spine	0	0	133	0	0	258	secukinumab	L04AC:Interleukin inhibitors		FALSE	medium	156.54	FALSE	EG001|EG003
NCT04179175	placebo	ATC L04AC: Interleukin inhibitors		EG000|EG002	S2_gout	0	0	133	0	0	258	secukinumab	L04AC:Interleukin inhibitors		FALSE	medium	156.54	FALSE	EG001|EG003
NCT04179175	placebo	ATC L04AC: Interleukin inhibitors		EG000|EG002	S3_osteonecrosis	0	0	133	0	0	258	secukinumab	L04AC:Interleukin inhibitors		FALSE	medium	156.54	FALSE	EG001|EG003
NCT04184622	placebo	GLP-1RA		EG001|EG002|EG003	DEATH	4	4	643	9	9	1896	tirzepatide	GLP-1RA (multi-agonist)		FALSE	high	193	TRUE	EG000
NCT04184622	placebo	GLP-1RA		EG001|EG002|EG003	JF	3	3	643	2	2	1896	tirzepatide	GLP-1RA (multi-agonist)		FALSE	high	193	TRUE	EG000
NCT04184622	placebo	GLP-1RA		EG001|EG002|EG003	JF_arthro	0	0	643	0	0	1896	tirzepatide	GLP-1RA (multi-agonist)		FALSE	high	193	TRUE	EG000
NCT04184622	placebo	GLP-1RA		EG001|EG002|EG003	JF_oa	3	3	643	2	2	1896	tirzepatide	GLP-1RA (multi-agonist)		FALSE	high	193	TRUE	EG000
NCT04184622	placebo	GLP-1RA		EG001|EG002|EG003	JF_rpoa	0	0	643	0	0	1896	tirzepatide	GLP-1RA (multi-agonist)		FALSE	high	193	TRUE	EG000
NCT04184622	placebo	GLP-1RA		EG001|EG002|EG003	M_dka	0	0	643	0	0	1896	tirzepatide	GLP-1RA (multi-agonist)		FALSE	high	193	TRUE	EG000
NCT04184622	placebo	GLP-1RA		EG001|EG002|EG003	M_gallbladder	6	3	643	32	16	1896	tirzepatide	GLP-1RA (multi-agonist)		FALSE	high	193	TRUE	EG000
NCT04184622	placebo	GLP-1RA		EG001|EG002|EG003	M_hf	1	1	643	0	0	1896	tirzepatide	GLP-1RA (multi-agonist)		FALSE	high	193	TRUE	EG000
NCT04184622	placebo	GLP-1RA		EG001|EG002|EG003	M_ich	0	0	643	1	1	1896	tirzepatide	GLP-1RA (multi-agonist)		FALSE	high	193	TRUE	EG000
NCT04184622	placebo	GLP-1RA		EG001|EG002|EG003	NCO_cataract	0	0	643	1	1	1896	tirzepatide	GLP-1RA (multi-agonist)		FALSE	high	193	TRUE	EG000
NCT04184622	placebo	GLP-1RA		EG001|EG002|EG003	NCO_hernia	0	0	643	0	0	1896	tirzepatide	GLP-1RA (multi-agonist)		FALSE	high	193	TRUE	EG000
NCT04184622	placebo	GLP-1RA		EG001|EG002|EG003	NGF_composite	3	3	643	2	2	1896	tirzepatide	GLP-1RA (multi-agonist)		FALSE	high	193	TRUE	EG000
NCT04184622	placebo	GLP-1RA		EG001|EG002|EG003	S1_spine	0	0	643	1	1	1896	tirzepatide	GLP-1RA (multi-agonist)		FALSE	high	193	TRUE	EG000
NCT04184622	placebo	GLP-1RA		EG001|EG002|EG003	S2_gout	0	0	643	0	0	1896	tirzepatide	GLP-1RA (multi-agonist)		FALSE	high	193	TRUE	EG000
NCT04184622	placebo	GLP-1RA		EG001|EG002|EG003	S3_osteonecrosis	0	0	643	0	0	1896	tirzepatide	GLP-1RA (multi-agonist)		FALSE	high	193	TRUE	EG000
NCT04191096	placebo	ATC L01FF: PD-1/PD-L1 (Programmed cell death protein 1/death ligand 1) inhibitors		EG000	DEATH	93	93	625	105	105	625	pembrolizumab	L01FF:PD-1/PD-L1 (Programmed cell death protein 1/death ligand 1) inhibitors		FALSE	high	139.2	FALSE	EG001
NCT04191096	placebo	ATC L01FF: PD-1/PD-L1 (Programmed cell death protein 1/death ligand 1) inhibitors		EG000	JF	0	0	625	1	1	625	pembrolizumab	L01FF:PD-1/PD-L1 (Programmed cell death protein 1/death ligand 1) inhibitors		FALSE	high	139.2	FALSE	EG001
NCT04191096	placebo	ATC L01FF: PD-1/PD-L1 (Programmed cell death protein 1/death ligand 1) inhibitors		EG000	JF_arthro	0	0	625	0	0	625	pembrolizumab	L01FF:PD-1/PD-L1 (Programmed cell death protein 1/death ligand 1) inhibitors		FALSE	high	139.2	FALSE	EG001
NCT04191096	placebo	ATC L01FF: PD-1/PD-L1 (Programmed cell death protein 1/death ligand 1) inhibitors		EG000	JF_oa	0	0	625	1	1	625	pembrolizumab	L01FF:PD-1/PD-L1 (Programmed cell death protein 1/death ligand 1) inhibitors		FALSE	high	139.2	FALSE	EG001
NCT04191096	placebo	ATC L01FF: PD-1/PD-L1 (Programmed cell death protein 1/death ligand 1) inhibitors		EG000	JF_rpoa	0	0	625	0	0	625	pembrolizumab	L01FF:PD-1/PD-L1 (Programmed cell death protein 1/death ligand 1) inhibitors		FALSE	high	139.2	FALSE	EG001
NCT04191096	placebo	ATC L01FF: PD-1/PD-L1 (Programmed cell death protein 1/death ligand 1) inhibitors		EG000	M_dka	0	0	625	2	2	625	pembrolizumab	L01FF:PD-1/PD-L1 (Programmed cell death protein 1/death ligand 1) inhibitors		FALSE	high	139.2	FALSE	EG001
NCT04191096	placebo	ATC L01FF: PD-1/PD-L1 (Programmed cell death protein 1/death ligand 1) inhibitors		EG000	M_gallbladder	0	0	625	7	3	625	pembrolizumab	L01FF:PD-1/PD-L1 (Programmed cell death protein 1/death ligand 1) inhibitors		FALSE	high	139.2	FALSE	EG001
NCT04191096	placebo	ATC L01FF: PD-1/PD-L1 (Programmed cell death protein 1/death ligand 1) inhibitors		EG000	M_hf	0	0	625	2	1	625	pembrolizumab	L01FF:PD-1/PD-L1 (Programmed cell death protein 1/death ligand 1) inhibitors		FALSE	high	139.2	FALSE	EG001
NCT04191096	placebo	ATC L01FF: PD-1/PD-L1 (Programmed cell death protein 1/death ligand 1) inhibitors		EG000	M_ich	1	1	625	4	2	625	pembrolizumab	L01FF:PD-1/PD-L1 (Programmed cell death protein 1/death ligand 1) inhibitors		FALSE	high	139.2	FALSE	EG001
NCT04191096	placebo	ATC L01FF: PD-1/PD-L1 (Programmed cell death protein 1/death ligand 1) inhibitors		EG000	NCO_cataract	0	0	625	0	0	625	pembrolizumab	L01FF:PD-1/PD-L1 (Programmed cell death protein 1/death ligand 1) inhibitors		FALSE	high	139.2	FALSE	EG001
NCT04191096	placebo	ATC L01FF: PD-1/PD-L1 (Programmed cell death protein 1/death ligand 1) inhibitors		EG000	NCO_hernia	2	1	625	4	4	625	pembrolizumab	L01FF:PD-1/PD-L1 (Programmed cell death protein 1/death ligand 1) inhibitors		FALSE	high	139.2	FALSE	EG001
NCT04191096	placebo	ATC L01FF: PD-1/PD-L1 (Programmed cell death protein 1/death ligand 1) inhibitors		EG000	NGF_composite	0	0	625	1	1	625	pembrolizumab	L01FF:PD-1/PD-L1 (Programmed cell death protein 1/death ligand 1) inhibitors		FALSE	high	139.2	FALSE	EG001
NCT04191096	placebo	ATC L01FF: PD-1/PD-L1 (Programmed cell death protein 1/death ligand 1) inhibitors		EG000	S1_spine	2	1	625	0	0	625	pembrolizumab	L01FF:PD-1/PD-L1 (Programmed cell death protein 1/death ligand 1) inhibitors		FALSE	high	139.2	FALSE	EG001
NCT04191096	placebo	ATC L01FF: PD-1/PD-L1 (Programmed cell death protein 1/death ligand 1) inhibitors		EG000	S2_gout	0	0	625	0	0	625	pembrolizumab	L01FF:PD-1/PD-L1 (Programmed cell death protein 1/death ligand 1) inhibitors		FALSE	high	139.2	FALSE	EG001
NCT04191096	placebo	ATC L01FF: PD-1/PD-L1 (Programmed cell death protein 1/death ligand 1) inhibitors		EG000	S3_osteonecrosis	0	0	625	0	0	625	pembrolizumab	L01FF:PD-1/PD-L1 (Programmed cell death protein 1/death ligand 1) inhibitors		FALSE	high	139.2	FALSE	EG001
NCT04194775	placebo	Unmapped: nofazinlimab		EG000	DEATH	137	137	181	253	253	352	nofazinlimab			FALSE	high	184.875	FALSE	EG001
NCT04194775	placebo	Unmapped: nofazinlimab		EG000	JF	0	0	181	0	0	352	nofazinlimab			FALSE	high	184.875	FALSE	EG001
NCT04194775	placebo	Unmapped: nofazinlimab		EG000	JF_arthro	0	0	181	0	0	352	nofazinlimab			FALSE	high	184.875	FALSE	EG001
NCT04194775	placebo	Unmapped: nofazinlimab		EG000	JF_oa	0	0	181	0	0	352	nofazinlimab			FALSE	high	184.875	FALSE	EG001
NCT04194775	placebo	Unmapped: nofazinlimab		EG000	JF_rpoa	0	0	181	0	0	352	nofazinlimab			FALSE	high	184.875	FALSE	EG001
NCT04194775	placebo	Unmapped: nofazinlimab		EG000	M_dka	0	0	181	1	1	352	nofazinlimab			FALSE	high	184.875	FALSE	EG001
NCT04194775	placebo	Unmapped: nofazinlimab		EG000	M_gallbladder	3	1	181	3	2	352	nofazinlimab			FALSE	high	184.875	FALSE	EG001
NCT04194775	placebo	Unmapped: nofazinlimab		EG000	M_hf	0	0	181	0	0	352	nofazinlimab			FALSE	high	184.875	FALSE	EG001
NCT04194775	placebo	Unmapped: nofazinlimab		EG000	M_ich	2	2	181	5	3	352	nofazinlimab			FALSE	high	184.875	FALSE	EG001
NCT04194775	placebo	Unmapped: nofazinlimab		EG000	NCO_cataract	0	0	181	0	0	352	nofazinlimab			FALSE	high	184.875	FALSE	EG001
NCT04194775	placebo	Unmapped: nofazinlimab		EG000	NCO_hernia	0	0	181	0	0	352	nofazinlimab			FALSE	high	184.875	FALSE	EG001
NCT04194775	placebo	Unmapped: nofazinlimab		EG000	NGF_composite	0	0	181	0	0	352	nofazinlimab			FALSE	high	184.875	FALSE	EG001
NCT04194775	placebo	Unmapped: nofazinlimab		EG000	S1_spine	0	0	181	0	0	352	nofazinlimab			FALSE	high	184.875	FALSE	EG001
NCT04194775	placebo	Unmapped: nofazinlimab		EG000	S2_gout	1	1	181	0	0	352	nofazinlimab			FALSE	high	184.875	FALSE	EG001
NCT04194775	placebo	Unmapped: nofazinlimab		EG000	S3_osteonecrosis	0	0	181	0	0	352	nofazinlimab			FALSE	high	184.875	FALSE	EG001
NCT04195750	head_to_head	ATC L01XX: Other antineoplastic agents	ATC L01EG: Mammalian target of rapamycin (mTOR) kinase inhibitors	EG000	DEATH	259	259	360	254	254	372	belzutifan	L01XX:Other antineoplastic agents	everolimus	FALSE	high	213.15	FALSE	EG001
NCT04195750	head_to_head	ATC L01XX: Other antineoplastic agents	ATC L01EG: Mammalian target of rapamycin (mTOR) kinase inhibitors	EG000	JF	0	0	360	0	0	372	belzutifan	L01XX:Other antineoplastic agents	everolimus	FALSE	high	213.15	FALSE	EG001
NCT04195750	head_to_head	ATC L01XX: Other antineoplastic agents	ATC L01EG: Mammalian target of rapamycin (mTOR) kinase inhibitors	EG000	JF_arthro	0	0	360	0	0	372	belzutifan	L01XX:Other antineoplastic agents	everolimus	FALSE	high	213.15	FALSE	EG001
NCT04195750	head_to_head	ATC L01XX: Other antineoplastic agents	ATC L01EG: Mammalian target of rapamycin (mTOR) kinase inhibitors	EG000	JF_oa	0	0	360	0	0	372	belzutifan	L01XX:Other antineoplastic agents	everolimus	FALSE	high	213.15	FALSE	EG001
NCT04195750	head_to_head	ATC L01XX: Other antineoplastic agents	ATC L01EG: Mammalian target of rapamycin (mTOR) kinase inhibitors	EG000	JF_rpoa	0	0	360	0	0	372	belzutifan	L01XX:Other antineoplastic agents	everolimus	FALSE	high	213.15	FALSE	EG001
NCT04195750	head_to_head	ATC L01XX: Other antineoplastic agents	ATC L01EG: Mammalian target of rapamycin (mTOR) kinase inhibitors	EG000	M_dka	0	0	360	1	1	372	belzutifan	L01XX:Other antineoplastic agents	everolimus	FALSE	high	213.15	FALSE	EG001
NCT04195750	head_to_head	ATC L01XX: Other antineoplastic agents	ATC L01EG: Mammalian target of rapamycin (mTOR) kinase inhibitors	EG000	M_gallbladder	1	1	360	2	1	372	belzutifan	L01XX:Other antineoplastic agents	everolimus	FALSE	high	213.15	FALSE	EG001
NCT04195750	head_to_head	ATC L01XX: Other antineoplastic agents	ATC L01EG: Mammalian target of rapamycin (mTOR) kinase inhibitors	EG000	M_hf	7	5	360	4	4	372	belzutifan	L01XX:Other antineoplastic agents	everolimus	FALSE	high	213.15	FALSE	EG001
NCT04195750	head_to_head	ATC L01XX: Other antineoplastic agents	ATC L01EG: Mammalian target of rapamycin (mTOR) kinase inhibitors	EG000	M_ich	0	0	360	2	1	372	belzutifan	L01XX:Other antineoplastic agents	everolimus	FALSE	high	213.15	FALSE	EG001
NCT04195750	head_to_head	ATC L01XX: Other antineoplastic agents	ATC L01EG: Mammalian target of rapamycin (mTOR) kinase inhibitors	EG000	NCO_cataract	0	0	360	2	2	372	belzutifan	L01XX:Other antineoplastic agents	everolimus	FALSE	high	213.15	FALSE	EG001
NCT04195750	head_to_head	ATC L01XX: Other antineoplastic agents	ATC L01EG: Mammalian target of rapamycin (mTOR) kinase inhibitors	EG000	NCO_hernia	0	0	360	1	1	372	belzutifan	L01XX:Other antineoplastic agents	everolimus	FALSE	high	213.15	FALSE	EG001
NCT04195750	head_to_head	ATC L01XX: Other antineoplastic agents	ATC L01EG: Mammalian target of rapamycin (mTOR) kinase inhibitors	EG000	NGF_composite	0	0	360	0	0	372	belzutifan	L01XX:Other antineoplastic agents	everolimus	FALSE	high	213.15	FALSE	EG001
NCT04195750	head_to_head	ATC L01XX: Other antineoplastic agents	ATC L01EG: Mammalian target of rapamycin (mTOR) kinase inhibitors	EG000	S1_spine	0	0	360	0	0	372	belzutifan	L01XX:Other antineoplastic agents	everolimus	FALSE	high	213.15	FALSE	EG001
NCT04195750	head_to_head	ATC L01XX: Other antineoplastic agents	ATC L01EG: Mammalian target of rapamycin (mTOR) kinase inhibitors	EG000	S2_gout	0	0	360	0	0	372	belzutifan	L01XX:Other antineoplastic agents	everolimus	FALSE	high	213.15	FALSE	EG001
NCT04195750	head_to_head	ATC L01XX: Other antineoplastic agents	ATC L01EG: Mammalian target of rapamycin (mTOR) kinase inhibitors	EG000	S3_osteonecrosis	0	0	360	0	0	372	belzutifan	L01XX:Other antineoplastic agents	everolimus	FALSE	high	213.15	FALSE	EG001
NCT04201093	placebo	Unmapped: tavapadon		EG001|EG002	DEATH	2	2	175	1	1	354	tavapadon			FALSE	high	27	FALSE	EG000
NCT04201093	placebo	Unmapped: tavapadon		EG001|EG002	JF	0	0	175	0	0	354	tavapadon			FALSE	high	27	FALSE	EG000
NCT04201093	placebo	Unmapped: tavapadon		EG001|EG002	JF_arthro	0	0	175	0	0	354	tavapadon			FALSE	high	27	FALSE	EG000
NCT04201093	placebo	Unmapped: tavapadon		EG001|EG002	JF_oa	0	0	175	0	0	354	tavapadon			FALSE	high	27	FALSE	EG000
NCT04201093	placebo	Unmapped: tavapadon		EG001|EG002	JF_rpoa	0	0	175	0	0	354	tavapadon			FALSE	high	27	FALSE	EG000
NCT04201093	placebo	Unmapped: tavapadon		EG001|EG002	M_dka	0	0	175	0	0	354	tavapadon			FALSE	high	27	FALSE	EG000
NCT04201093	placebo	Unmapped: tavapadon		EG001|EG002	M_gallbladder	0	0	175	0	0	354	tavapadon			FALSE	high	27	FALSE	EG000
NCT04201093	placebo	Unmapped: tavapadon		EG001|EG002	M_hf	0	0	175	0	0	354	tavapadon			FALSE	high	27	FALSE	EG000
NCT04201093	placebo	Unmapped: tavapadon		EG001|EG002	M_ich	0	0	175	0	0	354	tavapadon			FALSE	high	27	FALSE	EG000
NCT04201093	placebo	Unmapped: tavapadon		EG001|EG002	NCO_cataract	0	0	175	0	0	354	tavapadon			FALSE	high	27	FALSE	EG000
NCT04201093	placebo	Unmapped: tavapadon		EG001|EG002	NCO_hernia	1	1	175	0	0	354	tavapadon			FALSE	high	27	FALSE	EG000
NCT04201093	placebo	Unmapped: tavapadon		EG001|EG002	NGF_composite	0	0	175	0	0	354	tavapadon			FALSE	high	27	FALSE	EG000
NCT04201093	placebo	Unmapped: tavapadon		EG001|EG002	S1_spine	0	0	175	0	0	354	tavapadon			FALSE	high	27	FALSE	EG000
NCT04201093	placebo	Unmapped: tavapadon		EG001|EG002	S2_gout	0	0	175	0	0	354	tavapadon			FALSE	high	27	FALSE	EG000
NCT04201093	placebo	Unmapped: tavapadon		EG001|EG002	S3_osteonecrosis	0	0	175	0	0	354	tavapadon			FALSE	high	27	FALSE	EG000
NCT04218266	head_to_head	Factor XI inhibitor	DOAC	EG000|EG001	DEATH	5	5	250	6	6	503	asundexian	Factor XI inhibitor	apixaban	FALSE	high	12.286	FALSE	EG002
NCT04218266	head_to_head	Factor XI inhibitor	DOAC	EG000|EG001	JF	0	0	250	0	0	503	asundexian	Factor XI inhibitor	apixaban	FALSE	high	12.286	FALSE	EG002
NCT04218266	head_to_head	Factor XI inhibitor	DOAC	EG000|EG001	JF_arthro	0	0	250	0	0	503	asundexian	Factor XI inhibitor	apixaban	FALSE	high	12.286	FALSE	EG002
NCT04218266	head_to_head	Factor XI inhibitor	DOAC	EG000|EG001	JF_oa	0	0	250	0	0	503	asundexian	Factor XI inhibitor	apixaban	FALSE	high	12.286	FALSE	EG002
NCT04218266	head_to_head	Factor XI inhibitor	DOAC	EG000|EG001	JF_rpoa	0	0	250	0	0	503	asundexian	Factor XI inhibitor	apixaban	FALSE	high	12.286	FALSE	EG002
NCT04218266	head_to_head	Factor XI inhibitor	DOAC	EG000|EG001	M_dka	0	0	250	0	0	503	asundexian	Factor XI inhibitor	apixaban	FALSE	high	12.286	FALSE	EG002
NCT04218266	head_to_head	Factor XI inhibitor	DOAC	EG000|EG001	M_gallbladder	0	0	250	0	0	503	asundexian	Factor XI inhibitor	apixaban	FALSE	high	12.286	FALSE	EG002
NCT04218266	head_to_head	Factor XI inhibitor	DOAC	EG000|EG001	M_hf	4	3	250	8	7	503	asundexian	Factor XI inhibitor	apixaban	FALSE	high	12.286	FALSE	EG002
NCT04218266	head_to_head	Factor XI inhibitor	DOAC	EG000|EG001	M_ich	0	0	250	0	0	503	asundexian	Factor XI inhibitor	apixaban	FALSE	high	12.286	FALSE	EG002
NCT04218266	head_to_head	Factor XI inhibitor	DOAC	EG000|EG001	NCO_cataract	0	0	250	0	0	503	asundexian	Factor XI inhibitor	apixaban	FALSE	high	12.286	FALSE	EG002
NCT04218266	head_to_head	Factor XI inhibitor	DOAC	EG000|EG001	NCO_hernia	0	0	250	1	1	503	asundexian	Factor XI inhibitor	apixaban	FALSE	high	12.286	FALSE	EG002
NCT04218266	head_to_head	Factor XI inhibitor	DOAC	EG000|EG001	NGF_composite	0	0	250	0	0	503	asundexian	Factor XI inhibitor	apixaban	FALSE	high	12.286	FALSE	EG002
NCT04218266	head_to_head	Factor XI inhibitor	DOAC	EG000|EG001	S1_spine	0	0	250	0	0	503	asundexian	Factor XI inhibitor	apixaban	FALSE	high	12.286	FALSE	EG002
NCT04218266	head_to_head	Factor XI inhibitor	DOAC	EG000|EG001	S2_gout	0	0	250	0	0	503	asundexian	Factor XI inhibitor	apixaban	FALSE	high	12.286	FALSE	EG002
NCT04218266	head_to_head	Factor XI inhibitor	DOAC	EG000|EG001	S3_osteonecrosis	0	0	250	0	0	503	asundexian	Factor XI inhibitor	apixaban	FALSE	high	12.286	FALSE	EG002
NCT04223778	head_to_head	Combination: ATC J05AG: Non-nucleoside reverse transcriptase inhibitors + Unmapped: islatravir	Unmapped: baseline antiretroviral therapy	EG000	DEATH	1	1	336	0	0	336	doravirine + islatravir	J05AG:Non-nucleoside reverse transcriptase inhibitors;J05AR:Antivirals for treatment of HIV infections, combinations |	baseline antiretroviral therapy (investigator's choice)	FALSE	high	213.15	FALSE	EG002
NCT04223778	head_to_head	Combination: ATC J05AG: Non-nucleoside reverse transcriptase inhibitors + Unmapped: islatravir	Unmapped: baseline antiretroviral therapy	EG000	JF	0	0	336	3	3	336	doravirine + islatravir	J05AG:Non-nucleoside reverse transcriptase inhibitors;J05AR:Antivirals for treatment of HIV infections, combinations |	baseline antiretroviral therapy (investigator's choice)	FALSE	high	213.15	FALSE	EG002
NCT04223778	head_to_head	Combination: ATC J05AG: Non-nucleoside reverse transcriptase inhibitors + Unmapped: islatravir	Unmapped: baseline antiretroviral therapy	EG000	JF_arthro	0	0	336	0	0	336	doravirine + islatravir	J05AG:Non-nucleoside reverse transcriptase inhibitors;J05AR:Antivirals for treatment of HIV infections, combinations |	baseline antiretroviral therapy (investigator's choice)	FALSE	high	213.15	FALSE	EG002
NCT04223778	head_to_head	Combination: ATC J05AG: Non-nucleoside reverse transcriptase inhibitors + Unmapped: islatravir	Unmapped: baseline antiretroviral therapy	EG000	JF_oa	0	0	336	3	3	336	doravirine + islatravir	J05AG:Non-nucleoside reverse transcriptase inhibitors;J05AR:Antivirals for treatment of HIV infections, combinations |	baseline antiretroviral therapy (investigator's choice)	FALSE	high	213.15	FALSE	EG002
NCT04223778	head_to_head	Combination: ATC J05AG: Non-nucleoside reverse transcriptase inhibitors + Unmapped: islatravir	Unmapped: baseline antiretroviral therapy	EG000	JF_rpoa	0	0	336	0	0	336	doravirine + islatravir	J05AG:Non-nucleoside reverse transcriptase inhibitors;J05AR:Antivirals for treatment of HIV infections, combinations |	baseline antiretroviral therapy (investigator's choice)	FALSE	high	213.15	FALSE	EG002
NCT04223778	head_to_head	Combination: ATC J05AG: Non-nucleoside reverse transcriptase inhibitors + Unmapped: islatravir	Unmapped: baseline antiretroviral therapy	EG000	M_dka	0	0	336	0	0	336	doravirine + islatravir	J05AG:Non-nucleoside reverse transcriptase inhibitors;J05AR:Antivirals for treatment of HIV infections, combinations |	baseline antiretroviral therapy (investigator's choice)	FALSE	high	213.15	FALSE	EG002
NCT04223778	head_to_head	Combination: ATC J05AG: Non-nucleoside reverse transcriptase inhibitors + Unmapped: islatravir	Unmapped: baseline antiretroviral therapy	EG000	M_gallbladder	0	0	336	0	0	336	doravirine + islatravir	J05AG:Non-nucleoside reverse transcriptase inhibitors;J05AR:Antivirals for treatment of HIV infections, combinations |	baseline antiretroviral therapy (investigator's choice)	FALSE	high	213.15	FALSE	EG002
NCT04223778	head_to_head	Combination: ATC J05AG: Non-nucleoside reverse transcriptase inhibitors + Unmapped: islatravir	Unmapped: baseline antiretroviral therapy	EG000	M_hf	0	0	336	0	0	336	doravirine + islatravir	J05AG:Non-nucleoside reverse transcriptase inhibitors;J05AR:Antivirals for treatment of HIV infections, combinations |	baseline antiretroviral therapy (investigator's choice)	FALSE	high	213.15	FALSE	EG002
NCT04223778	head_to_head	Combination: ATC J05AG: Non-nucleoside reverse transcriptase inhibitors + Unmapped: islatravir	Unmapped: baseline antiretroviral therapy	EG000	M_ich	0	0	336	0	0	336	doravirine + islatravir	J05AG:Non-nucleoside reverse transcriptase inhibitors;J05AR:Antivirals for treatment of HIV infections, combinations |	baseline antiretroviral therapy (investigator's choice)	FALSE	high	213.15	FALSE	EG002
NCT04223778	head_to_head	Combination: ATC J05AG: Non-nucleoside reverse transcriptase inhibitors + Unmapped: islatravir	Unmapped: baseline antiretroviral therapy	EG000	NCO_cataract	0	0	336	0	0	336	doravirine + islatravir	J05AG:Non-nucleoside reverse transcriptase inhibitors;J05AR:Antivirals for treatment of HIV infections, combinations |	baseline antiretroviral therapy (investigator's choice)	FALSE	high	213.15	FALSE	EG002
NCT04223778	head_to_head	Combination: ATC J05AG: Non-nucleoside reverse transcriptase inhibitors + Unmapped: islatravir	Unmapped: baseline antiretroviral therapy	EG000	NCO_hernia	1	1	336	0	0	336	doravirine + islatravir	J05AG:Non-nucleoside reverse transcriptase inhibitors;J05AR:Antivirals for treatment of HIV infections, combinations |	baseline antiretroviral therapy (investigator's choice)	FALSE	high	213.15	FALSE	EG002
NCT04223778	head_to_head	Combination: ATC J05AG: Non-nucleoside reverse transcriptase inhibitors + Unmapped: islatravir	Unmapped: baseline antiretroviral therapy	EG000	NGF_composite	0	0	336	3	3	336	doravirine + islatravir	J05AG:Non-nucleoside reverse transcriptase inhibitors;J05AR:Antivirals for treatment of HIV infections, combinations |	baseline antiretroviral therapy (investigator's choice)	FALSE	high	213.15	FALSE	EG002
NCT04223778	head_to_head	Combination: ATC J05AG: Non-nucleoside reverse transcriptase inhibitors + Unmapped: islatravir	Unmapped: baseline antiretroviral therapy	EG000	S1_spine	0	0	336	1	1	336	doravirine + islatravir	J05AG:Non-nucleoside reverse transcriptase inhibitors;J05AR:Antivirals for treatment of HIV infections, combinations |	baseline antiretroviral therapy (investigator's choice)	FALSE	high	213.15	FALSE	EG002
NCT04223778	head_to_head	Combination: ATC J05AG: Non-nucleoside reverse transcriptase inhibitors + Unmapped: islatravir	Unmapped: baseline antiretroviral therapy	EG000	S2_gout	0	0	336	0	0	336	doravirine + islatravir	J05AG:Non-nucleoside reverse transcriptase inhibitors;J05AR:Antivirals for treatment of HIV infections, combinations |	baseline antiretroviral therapy (investigator's choice)	FALSE	high	213.15	FALSE	EG002
NCT04223778	head_to_head	Combination: ATC J05AG: Non-nucleoside reverse transcriptase inhibitors + Unmapped: islatravir	Unmapped: baseline antiretroviral therapy	EG000	S3_osteonecrosis	0	0	336	0	0	336	doravirine + islatravir	J05AG:Non-nucleoside reverse transcriptase inhibitors;J05AR:Antivirals for treatment of HIV infections, combinations |	baseline antiretroviral therapy (investigator's choice)	FALSE	high	213.15	FALSE	EG002
NCT04223791	head_to_head	Combination: ATC J05AG: Non-nucleoside reverse transcriptase inhibitors + Unmapped: islatravir	Combination: ATC J05AF: Nucleoside and nucleotide reverse transcriptase inhibitors + ATC J05AR: Antivirals for treatment of HIV infections, combinations	EG000	DEATH	0	0	319	0	0	322	doravirine + islatravir	J05AG:Non-nucleoside reverse transcriptase inhibitors;J05AR:Antivirals for treatment of HIV infections, combinations |	bictegravir + emtricitabine + tenofovir alafenamide	FALSE	medium	239.25	FALSE	EG003
NCT04223791	head_to_head	Combination: ATC J05AG: Non-nucleoside reverse transcriptase inhibitors + Unmapped: islatravir	Combination: ATC J05AF: Nucleoside and nucleotide reverse transcriptase inhibitors + ATC J05AR: Antivirals for treatment of HIV infections, combinations	EG000	JF	1	1	319	0	0	322	doravirine + islatravir	J05AG:Non-nucleoside reverse transcriptase inhibitors;J05AR:Antivirals for treatment of HIV infections, combinations |	bictegravir + emtricitabine + tenofovir alafenamide	FALSE	medium	239.25	FALSE	EG003
NCT04223791	head_to_head	Combination: ATC J05AG: Non-nucleoside reverse transcriptase inhibitors + Unmapped: islatravir	Combination: ATC J05AF: Nucleoside and nucleotide reverse transcriptase inhibitors + ATC J05AR: Antivirals for treatment of HIV infections, combinations	EG000	JF_arthro	0	0	319	0	0	322	doravirine + islatravir	J05AG:Non-nucleoside reverse transcriptase inhibitors;J05AR:Antivirals for treatment of HIV infections, combinations |	bictegravir + emtricitabine + tenofovir alafenamide	FALSE	medium	239.25	FALSE	EG003
NCT04223791	head_to_head	Combination: ATC J05AG: Non-nucleoside reverse transcriptase inhibitors + Unmapped: islatravir	Combination: ATC J05AF: Nucleoside and nucleotide reverse transcriptase inhibitors + ATC J05AR: Antivirals for treatment of HIV infections, combinations	EG000	JF_oa	1	1	319	0	0	322	doravirine + islatravir	J05AG:Non-nucleoside reverse transcriptase inhibitors;J05AR:Antivirals for treatment of HIV infections, combinations |	bictegravir + emtricitabine + tenofovir alafenamide	FALSE	medium	239.25	FALSE	EG003
NCT04223791	head_to_head	Combination: ATC J05AG: Non-nucleoside reverse transcriptase inhibitors + Unmapped: islatravir	Combination: ATC J05AF: Nucleoside and nucleotide reverse transcriptase inhibitors + ATC J05AR: Antivirals for treatment of HIV infections, combinations	EG000	JF_rpoa	0	0	319	0	0	322	doravirine + islatravir	J05AG:Non-nucleoside reverse transcriptase inhibitors;J05AR:Antivirals for treatment of HIV infections, combinations |	bictegravir + emtricitabine + tenofovir alafenamide	FALSE	medium	239.25	FALSE	EG003
NCT04223791	head_to_head	Combination: ATC J05AG: Non-nucleoside reverse transcriptase inhibitors + Unmapped: islatravir	Combination: ATC J05AF: Nucleoside and nucleotide reverse transcriptase inhibitors + ATC J05AR: Antivirals for treatment of HIV infections, combinations	EG000	M_dka	0	0	319	0	0	322	doravirine + islatravir	J05AG:Non-nucleoside reverse transcriptase inhibitors;J05AR:Antivirals for treatment of HIV infections, combinations |	bictegravir + emtricitabine + tenofovir alafenamide	FALSE	medium	239.25	FALSE	EG003
NCT04223791	head_to_head	Combination: ATC J05AG: Non-nucleoside reverse transcriptase inhibitors + Unmapped: islatravir	Combination: ATC J05AF: Nucleoside and nucleotide reverse transcriptase inhibitors + ATC J05AR: Antivirals for treatment of HIV infections, combinations	EG000	M_gallbladder	2	1	319	0	0	322	doravirine + islatravir	J05AG:Non-nucleoside reverse transcriptase inhibitors;J05AR:Antivirals for treatment of HIV infections, combinations |	bictegravir + emtricitabine + tenofovir alafenamide	FALSE	medium	239.25	FALSE	EG003
NCT04223791	head_to_head	Combination: ATC J05AG: Non-nucleoside reverse transcriptase inhibitors + Unmapped: islatravir	Combination: ATC J05AF: Nucleoside and nucleotide reverse transcriptase inhibitors + ATC J05AR: Antivirals for treatment of HIV infections, combinations	EG000	M_hf	0	0	319	0	0	322	doravirine + islatravir	J05AG:Non-nucleoside reverse transcriptase inhibitors;J05AR:Antivirals for treatment of HIV infections, combinations |	bictegravir + emtricitabine + tenofovir alafenamide	FALSE	medium	239.25	FALSE	EG003
NCT04223791	head_to_head	Combination: ATC J05AG: Non-nucleoside reverse transcriptase inhibitors + Unmapped: islatravir	Combination: ATC J05AF: Nucleoside and nucleotide reverse transcriptase inhibitors + ATC J05AR: Antivirals for treatment of HIV infections, combinations	EG000	M_ich	0	0	319	0	0	322	doravirine + islatravir	J05AG:Non-nucleoside reverse transcriptase inhibitors;J05AR:Antivirals for treatment of HIV infections, combinations |	bictegravir + emtricitabine + tenofovir alafenamide	FALSE	medium	239.25	FALSE	EG003
NCT04223791	head_to_head	Combination: ATC J05AG: Non-nucleoside reverse transcriptase inhibitors + Unmapped: islatravir	Combination: ATC J05AF: Nucleoside and nucleotide reverse transcriptase inhibitors + ATC J05AR: Antivirals for treatment of HIV infections, combinations	EG000	NCO_cataract	0	0	319	0	0	322	doravirine + islatravir	J05AG:Non-nucleoside reverse transcriptase inhibitors;J05AR:Antivirals for treatment of HIV infections, combinations |	bictegravir + emtricitabine + tenofovir alafenamide	FALSE	medium	239.25	FALSE	EG003
NCT04223791	head_to_head	Combination: ATC J05AG: Non-nucleoside reverse transcriptase inhibitors + Unmapped: islatravir	Combination: ATC J05AF: Nucleoside and nucleotide reverse transcriptase inhibitors + ATC J05AR: Antivirals for treatment of HIV infections, combinations	EG000	NCO_hernia	0	0	319	1	1	322	doravirine + islatravir	J05AG:Non-nucleoside reverse transcriptase inhibitors;J05AR:Antivirals for treatment of HIV infections, combinations |	bictegravir + emtricitabine + tenofovir alafenamide	FALSE	medium	239.25	FALSE	EG003
NCT04223791	head_to_head	Combination: ATC J05AG: Non-nucleoside reverse transcriptase inhibitors + Unmapped: islatravir	Combination: ATC J05AF: Nucleoside and nucleotide reverse transcriptase inhibitors + ATC J05AR: Antivirals for treatment of HIV infections, combinations	EG000	NGF_composite	1	1	319	0	0	322	doravirine + islatravir	J05AG:Non-nucleoside reverse transcriptase inhibitors;J05AR:Antivirals for treatment of HIV infections, combinations |	bictegravir + emtricitabine + tenofovir alafenamide	FALSE	medium	239.25	FALSE	EG003
NCT04223791	head_to_head	Combination: ATC J05AG: Non-nucleoside reverse transcriptase inhibitors + Unmapped: islatravir	Combination: ATC J05AF: Nucleoside and nucleotide reverse transcriptase inhibitors + ATC J05AR: Antivirals for treatment of HIV infections, combinations	EG000	S1_spine	0	0	319	0	0	322	doravirine + islatravir	J05AG:Non-nucleoside reverse transcriptase inhibitors;J05AR:Antivirals for treatment of HIV infections, combinations |	bictegravir + emtricitabine + tenofovir alafenamide	FALSE	medium	239.25	FALSE	EG003
NCT04223791	head_to_head	Combination: ATC J05AG: Non-nucleoside reverse transcriptase inhibitors + Unmapped: islatravir	Combination: ATC J05AF: Nucleoside and nucleotide reverse transcriptase inhibitors + ATC J05AR: Antivirals for treatment of HIV infections, combinations	EG000	S2_gout	0	0	319	0	0	322	doravirine + islatravir	J05AG:Non-nucleoside reverse transcriptase inhibitors;J05AR:Antivirals for treatment of HIV infections, combinations |	bictegravir + emtricitabine + tenofovir alafenamide	FALSE	medium	239.25	FALSE	EG003
NCT04223791	head_to_head	Combination: ATC J05AG: Non-nucleoside reverse transcriptase inhibitors + Unmapped: islatravir	Combination: ATC J05AF: Nucleoside and nucleotide reverse transcriptase inhibitors + ATC J05AR: Antivirals for treatment of HIV infections, combinations	EG000	S3_osteonecrosis	0	0	319	0	0	322	doravirine + islatravir	J05AG:Non-nucleoside reverse transcriptase inhibitors;J05AR:Antivirals for treatment of HIV infections, combinations |	bictegravir + emtricitabine + tenofovir alafenamide	FALSE	medium	239.25	FALSE	EG003
NCT04223856	head_to_head	Combination: ATC L01FF: PD-1/PD-L1 (Programmed cell death protein 1/death ligand 1) inhibitors + ATC L01FX: Other monoclonal antibodies and antibody drug conjugates	Combination: ATC L01BC: Pyrimidine analogues + Unmapped: cisplatin or carboplatin	EG000	DEATH	226	226	433	133	133	440	enfortumab vedotin + pembrolizumab	L01FX:Other monoclonal antibodies and antibody drug conjugates | L01FF:PD-1/PD-L1 (Programmed cell death protein 1/death ligand 1) inhibitors	gemcitabine + cisplatin or carboplatin	FALSE	medium	174	FALSE	EG001
NCT04223856	head_to_head	Combination: ATC L01FF: PD-1/PD-L1 (Programmed cell death protein 1/death ligand 1) inhibitors + ATC L01FX: Other monoclonal antibodies and antibody drug conjugates	Combination: ATC L01BC: Pyrimidine analogues + Unmapped: cisplatin or carboplatin	EG000	JF	0	0	433	0	0	440	enfortumab vedotin + pembrolizumab	L01FX:Other monoclonal antibodies and antibody drug conjugates | L01FF:PD-1/PD-L1 (Programmed cell death protein 1/death ligand 1) inhibitors	gemcitabine + cisplatin or carboplatin	FALSE	medium	174	FALSE	EG001
NCT04223856	head_to_head	Combination: ATC L01FF: PD-1/PD-L1 (Programmed cell death protein 1/death ligand 1) inhibitors + ATC L01FX: Other monoclonal antibodies and antibody drug conjugates	Combination: ATC L01BC: Pyrimidine analogues + Unmapped: cisplatin or carboplatin	EG000	JF_arthro	0	0	433	0	0	440	enfortumab vedotin + pembrolizumab	L01FX:Other monoclonal antibodies and antibody drug conjugates | L01FF:PD-1/PD-L1 (Programmed cell death protein 1/death ligand 1) inhibitors	gemcitabine + cisplatin or carboplatin	FALSE	medium	174	FALSE	EG001
NCT04223856	head_to_head	Combination: ATC L01FF: PD-1/PD-L1 (Programmed cell death protein 1/death ligand 1) inhibitors + ATC L01FX: Other monoclonal antibodies and antibody drug conjugates	Combination: ATC L01BC: Pyrimidine analogues + Unmapped: cisplatin or carboplatin	EG000	JF_oa	0	0	433	0	0	440	enfortumab vedotin + pembrolizumab	L01FX:Other monoclonal antibodies and antibody drug conjugates | L01FF:PD-1/PD-L1 (Programmed cell death protein 1/death ligand 1) inhibitors	gemcitabine + cisplatin or carboplatin	FALSE	medium	174	FALSE	EG001
NCT04223856	head_to_head	Combination: ATC L01FF: PD-1/PD-L1 (Programmed cell death protein 1/death ligand 1) inhibitors + ATC L01FX: Other monoclonal antibodies and antibody drug conjugates	Combination: ATC L01BC: Pyrimidine analogues + Unmapped: cisplatin or carboplatin	EG000	JF_rpoa	0	0	433	0	0	440	enfortumab vedotin + pembrolizumab	L01FX:Other monoclonal antibodies and antibody drug conjugates | L01FF:PD-1/PD-L1 (Programmed cell death protein 1/death ligand 1) inhibitors	gemcitabine + cisplatin or carboplatin	FALSE	medium	174	FALSE	EG001
NCT04223856	head_to_head	Combination: ATC L01FF: PD-1/PD-L1 (Programmed cell death protein 1/death ligand 1) inhibitors + ATC L01FX: Other monoclonal antibodies and antibody drug conjugates	Combination: ATC L01BC: Pyrimidine analogues + Unmapped: cisplatin or carboplatin	EG000	M_dka	0	0	433	0	0	440	enfortumab vedotin + pembrolizumab	L01FX:Other monoclonal antibodies and antibody drug conjugates | L01FF:PD-1/PD-L1 (Programmed cell death protein 1/death ligand 1) inhibitors	gemcitabine + cisplatin or carboplatin	FALSE	medium	174	FALSE	EG001
NCT04223856	head_to_head	Combination: ATC L01FF: PD-1/PD-L1 (Programmed cell death protein 1/death ligand 1) inhibitors + ATC L01FX: Other monoclonal antibodies and antibody drug conjugates	Combination: ATC L01BC: Pyrimidine analogues + Unmapped: cisplatin or carboplatin	EG000	M_gallbladder	0	0	433	4	3	440	enfortumab vedotin + pembrolizumab	L01FX:Other monoclonal antibodies and antibody drug conjugates | L01FF:PD-1/PD-L1 (Programmed cell death protein 1/death ligand 1) inhibitors	gemcitabine + cisplatin or carboplatin	FALSE	medium	174	FALSE	EG001
NCT04223856	head_to_head	Combination: ATC L01FF: PD-1/PD-L1 (Programmed cell death protein 1/death ligand 1) inhibitors + ATC L01FX: Other monoclonal antibodies and antibody drug conjugates	Combination: ATC L01BC: Pyrimidine analogues + Unmapped: cisplatin or carboplatin	EG000	M_hf	1	1	433	3	3	440	enfortumab vedotin + pembrolizumab	L01FX:Other monoclonal antibodies and antibody drug conjugates | L01FF:PD-1/PD-L1 (Programmed cell death protein 1/death ligand 1) inhibitors	gemcitabine + cisplatin or carboplatin	FALSE	medium	174	FALSE	EG001
NCT04223856	head_to_head	Combination: ATC L01FF: PD-1/PD-L1 (Programmed cell death protein 1/death ligand 1) inhibitors + ATC L01FX: Other monoclonal antibodies and antibody drug conjugates	Combination: ATC L01BC: Pyrimidine analogues + Unmapped: cisplatin or carboplatin	EG000	M_ich	0	0	433	1	1	440	enfortumab vedotin + pembrolizumab	L01FX:Other monoclonal antibodies and antibody drug conjugates | L01FF:PD-1/PD-L1 (Programmed cell death protein 1/death ligand 1) inhibitors	gemcitabine + cisplatin or carboplatin	FALSE	medium	174	FALSE	EG001
NCT04223856	head_to_head	Combination: ATC L01FF: PD-1/PD-L1 (Programmed cell death protein 1/death ligand 1) inhibitors + ATC L01FX: Other monoclonal antibodies and antibody drug conjugates	Combination: ATC L01BC: Pyrimidine analogues + Unmapped: cisplatin or carboplatin	EG000	NCO_cataract	0	0	433	0	0	440	enfortumab vedotin + pembrolizumab	L01FX:Other monoclonal antibodies and antibody drug conjugates | L01FF:PD-1/PD-L1 (Programmed cell death protein 1/death ligand 1) inhibitors	gemcitabine + cisplatin or carboplatin	FALSE	medium	174	FALSE	EG001
NCT04223856	head_to_head	Combination: ATC L01FF: PD-1/PD-L1 (Programmed cell death protein 1/death ligand 1) inhibitors + ATC L01FX: Other monoclonal antibodies and antibody drug conjugates	Combination: ATC L01BC: Pyrimidine analogues + Unmapped: cisplatin or carboplatin	EG000	NCO_hernia	0	0	433	1	1	440	enfortumab vedotin + pembrolizumab	L01FX:Other monoclonal antibodies and antibody drug conjugates | L01FF:PD-1/PD-L1 (Programmed cell death protein 1/death ligand 1) inhibitors	gemcitabine + cisplatin or carboplatin	FALSE	medium	174	FALSE	EG001
NCT04223856	head_to_head	Combination: ATC L01FF: PD-1/PD-L1 (Programmed cell death protein 1/death ligand 1) inhibitors + ATC L01FX: Other monoclonal antibodies and antibody drug conjugates	Combination: ATC L01BC: Pyrimidine analogues + Unmapped: cisplatin or carboplatin	EG000	NGF_composite	0	0	433	0	0	440	enfortumab vedotin + pembrolizumab	L01FX:Other monoclonal antibodies and antibody drug conjugates | L01FF:PD-1/PD-L1 (Programmed cell death protein 1/death ligand 1) inhibitors	gemcitabine + cisplatin or carboplatin	FALSE	medium	174	FALSE	EG001
NCT04223856	head_to_head	Combination: ATC L01FF: PD-1/PD-L1 (Programmed cell death protein 1/death ligand 1) inhibitors + ATC L01FX: Other monoclonal antibodies and antibody drug conjugates	Combination: ATC L01BC: Pyrimidine analogues + Unmapped: cisplatin or carboplatin	EG000	S1_spine	0	0	433	0	0	440	enfortumab vedotin + pembrolizumab	L01FX:Other monoclonal antibodies and antibody drug conjugates | L01FF:PD-1/PD-L1 (Programmed cell death protein 1/death ligand 1) inhibitors	gemcitabine + cisplatin or carboplatin	FALSE	medium	174	FALSE	EG001
NCT04223856	head_to_head	Combination: ATC L01FF: PD-1/PD-L1 (Programmed cell death protein 1/death ligand 1) inhibitors + ATC L01FX: Other monoclonal antibodies and antibody drug conjugates	Combination: ATC L01BC: Pyrimidine analogues + Unmapped: cisplatin or carboplatin	EG000	S2_gout	0	0	433	0	0	440	enfortumab vedotin + pembrolizumab	L01FX:Other monoclonal antibodies and antibody drug conjugates | L01FF:PD-1/PD-L1 (Programmed cell death protein 1/death ligand 1) inhibitors	gemcitabine + cisplatin or carboplatin	FALSE	medium	174	FALSE	EG001
NCT04223856	head_to_head	Combination: ATC L01FF: PD-1/PD-L1 (Programmed cell death protein 1/death ligand 1) inhibitors + ATC L01FX: Other monoclonal antibodies and antibody drug conjugates	Combination: ATC L01BC: Pyrimidine analogues + Unmapped: cisplatin or carboplatin	EG000	S3_osteonecrosis	0	0	433	0	0	440	enfortumab vedotin + pembrolizumab	L01FX:Other monoclonal antibodies and antibody drug conjugates | L01FF:PD-1/PD-L1 (Programmed cell death protein 1/death ligand 1) inhibitors	gemcitabine + cisplatin or carboplatin	FALSE	medium	174	FALSE	EG001
NCT04255433	head_to_head	GLP-1RA	GLP-1RA	EG000	DEATH	670	670	6647	568	568	6647	tirzepatide	GLP-1RA (multi-agonist)	dulaglutide	FALSE	high	259	TRUE	EG001
NCT04255433	head_to_head	GLP-1RA	GLP-1RA	EG000	JF	49	49	6647	30	30	6647	tirzepatide	GLP-1RA (multi-agonist)	dulaglutide	FALSE	high	259	TRUE	EG001
NCT04255433	head_to_head	GLP-1RA	GLP-1RA	EG000	JF_arthro	0	0	6647	0	0	6647	tirzepatide	GLP-1RA (multi-agonist)	dulaglutide	FALSE	high	259	TRUE	EG001
NCT04255433	head_to_head	GLP-1RA	GLP-1RA	EG000	JF_oa	49	49	6647	30	30	6647	tirzepatide	GLP-1RA (multi-agonist)	dulaglutide	FALSE	high	259	TRUE	EG001
NCT04255433	head_to_head	GLP-1RA	GLP-1RA	EG000	JF_rpoa	0	0	6647	0	0	6647	tirzepatide	GLP-1RA (multi-agonist)	dulaglutide	FALSE	high	259	TRUE	EG001
NCT04255433	head_to_head	GLP-1RA	GLP-1RA	EG000	M_dka	15	10	6647	20	17	6647	tirzepatide	GLP-1RA (multi-agonist)	dulaglutide	FALSE	high	259	TRUE	EG001
NCT04255433	head_to_head	GLP-1RA	GLP-1RA	EG000	M_gallbladder	92	42	6647	122	56	6647	tirzepatide	GLP-1RA (multi-agonist)	dulaglutide	FALSE	high	259	TRUE	EG001
NCT04255433	head_to_head	GLP-1RA	GLP-1RA	EG000	M_hf	128	62	6647	117	62	6647	tirzepatide	GLP-1RA (multi-agonist)	dulaglutide	FALSE	high	259	TRUE	EG001
NCT04255433	head_to_head	GLP-1RA	GLP-1RA	EG000	M_ich	28	13	6647	24	15	6647	tirzepatide	GLP-1RA (multi-agonist)	dulaglutide	FALSE	high	259	TRUE	EG001
NCT04255433	head_to_head	GLP-1RA	GLP-1RA	EG000	NCO_cataract	22	19	6647	13	12	6647	tirzepatide	GLP-1RA (multi-agonist)	dulaglutide	FALSE	high	259	TRUE	EG001
NCT04255433	head_to_head	GLP-1RA	GLP-1RA	EG000	NCO_hernia	18	17	6647	25	24	6647	tirzepatide	GLP-1RA (multi-agonist)	dulaglutide	FALSE	high	259	TRUE	EG001
NCT04255433	head_to_head	GLP-1RA	GLP-1RA	EG000	NGF_composite	49	49	6647	32	30	6647	tirzepatide	GLP-1RA (multi-agonist)	dulaglutide	FALSE	high	259	TRUE	EG001
NCT04255433	head_to_head	GLP-1RA	GLP-1RA	EG000	S1_spine	33	11	6647	39	13	6647	tirzepatide	GLP-1RA (multi-agonist)	dulaglutide	FALSE	high	259	TRUE	EG001
NCT04255433	head_to_head	GLP-1RA	GLP-1RA	EG000	S2_gout	2	2	6647	3	2	6647	tirzepatide	GLP-1RA (multi-agonist)	dulaglutide	FALSE	high	259	TRUE	EG001
NCT04255433	head_to_head	GLP-1RA	GLP-1RA	EG000	S3_osteonecrosis	0	0	6647	2	2	6647	tirzepatide	GLP-1RA (multi-agonist)	dulaglutide	FALSE	high	259	TRUE	EG001
NCT04266301	placebo	Unmapped: sabatolimab		EG000	DEATH	160	160	265	161	161	263	sabatolimab			FALSE	high	226.2	FALSE	EG001
NCT04266301	placebo	Unmapped: sabatolimab		EG000	JF	1	1	265	0	0	263	sabatolimab			FALSE	high	226.2	FALSE	EG001
NCT04266301	placebo	Unmapped: sabatolimab		EG000	JF_arthro	0	0	265	0	0	263	sabatolimab			FALSE	high	226.2	FALSE	EG001
NCT04266301	placebo	Unmapped: sabatolimab		EG000	JF_oa	1	1	265	0	0	263	sabatolimab			FALSE	high	226.2	FALSE	EG001
NCT04266301	placebo	Unmapped: sabatolimab		EG000	JF_rpoa	0	0	265	0	0	263	sabatolimab			FALSE	high	226.2	FALSE	EG001
NCT04266301	placebo	Unmapped: sabatolimab		EG000	M_dka	0	0	265	0	0	263	sabatolimab			FALSE	high	226.2	FALSE	EG001
NCT04266301	placebo	Unmapped: sabatolimab		EG000	M_gallbladder	0	0	265	2	1	263	sabatolimab			FALSE	high	226.2	FALSE	EG001
NCT04266301	placebo	Unmapped: sabatolimab		EG000	M_hf	2	2	265	6	6	263	sabatolimab			FALSE	high	226.2	FALSE	EG001
NCT04266301	placebo	Unmapped: sabatolimab		EG000	M_ich	4	2	265	8	4	263	sabatolimab			FALSE	high	226.2	FALSE	EG001
NCT04266301	placebo	Unmapped: sabatolimab		EG000	NCO_cataract	0	0	265	0	0	263	sabatolimab			FALSE	high	226.2	FALSE	EG001
NCT04266301	placebo	Unmapped: sabatolimab		EG000	NCO_hernia	1	1	265	1	1	263	sabatolimab			FALSE	high	226.2	FALSE	EG001
NCT04266301	placebo	Unmapped: sabatolimab		EG000	NGF_composite	1	1	265	0	0	263	sabatolimab			FALSE	high	226.2	FALSE	EG001
NCT04266301	placebo	Unmapped: sabatolimab		EG000	S1_spine	0	0	265	0	0	263	sabatolimab			FALSE	high	226.2	FALSE	EG001
NCT04266301	placebo	Unmapped: sabatolimab		EG000	S2_gout	0	0	265	0	0	263	sabatolimab			FALSE	high	226.2	FALSE	EG001
NCT04266301	placebo	Unmapped: sabatolimab		EG000	S3_osteonecrosis	0	0	265	0	0	263	sabatolimab			FALSE	high	226.2	FALSE	EG001
NCT04269200	placebo	ATC L01FF: PD-1/PD-L1 (Programmed cell death protein 1/death ligand 1) inhibitors		EG001	DEATH	82	82	236	65	65	235	durvalumab	L01FF:PD-1/PD-L1 (Programmed cell death protein 1/death ligand 1) inhibitors		FALSE	high	217.5	FALSE	EG000
NCT04269200	placebo	ATC L01FF: PD-1/PD-L1 (Programmed cell death protein 1/death ligand 1) inhibitors		EG001	JF	0	0	236	0	0	235	durvalumab	L01FF:PD-1/PD-L1 (Programmed cell death protein 1/death ligand 1) inhibitors		FALSE	high	217.5	FALSE	EG000
NCT04269200	placebo	ATC L01FF: PD-1/PD-L1 (Programmed cell death protein 1/death ligand 1) inhibitors		EG001	JF_arthro	0	0	236	0	0	235	durvalumab	L01FF:PD-1/PD-L1 (Programmed cell death protein 1/death ligand 1) inhibitors		FALSE	high	217.5	FALSE	EG000
NCT04269200	placebo	ATC L01FF: PD-1/PD-L1 (Programmed cell death protein 1/death ligand 1) inhibitors		EG001	JF_oa	0	0	236	0	0	235	durvalumab	L01FF:PD-1/PD-L1 (Programmed cell death protein 1/death ligand 1) inhibitors		FALSE	high	217.5	FALSE	EG000
NCT04269200	placebo	ATC L01FF: PD-1/PD-L1 (Programmed cell death protein 1/death ligand 1) inhibitors		EG001	JF_rpoa	0	0	236	0	0	235	durvalumab	L01FF:PD-1/PD-L1 (Programmed cell death protein 1/death ligand 1) inhibitors		FALSE	high	217.5	FALSE	EG000
NCT04269200	placebo	ATC L01FF: PD-1/PD-L1 (Programmed cell death protein 1/death ligand 1) inhibitors		EG001	M_dka	0	0	236	1	1	235	durvalumab	L01FF:PD-1/PD-L1 (Programmed cell death protein 1/death ligand 1) inhibitors		FALSE	high	217.5	FALSE	EG000
NCT04269200	placebo	ATC L01FF: PD-1/PD-L1 (Programmed cell death protein 1/death ligand 1) inhibitors		EG001	M_gallbladder	0	0	236	1	1	235	durvalumab	L01FF:PD-1/PD-L1 (Programmed cell death protein 1/death ligand 1) inhibitors		FALSE	high	217.5	FALSE	EG000
NCT04269200	placebo	ATC L01FF: PD-1/PD-L1 (Programmed cell death protein 1/death ligand 1) inhibitors		EG001	M_hf	1	1	236	0	0	235	durvalumab	L01FF:PD-1/PD-L1 (Programmed cell death protein 1/death ligand 1) inhibitors		FALSE	high	217.5	FALSE	EG000
NCT04269200	placebo	ATC L01FF: PD-1/PD-L1 (Programmed cell death protein 1/death ligand 1) inhibitors		EG001	M_ich	0	0	236	1	1	235	durvalumab	L01FF:PD-1/PD-L1 (Programmed cell death protein 1/death ligand 1) inhibitors		FALSE	high	217.5	FALSE	EG000
NCT04269200	placebo	ATC L01FF: PD-1/PD-L1 (Programmed cell death protein 1/death ligand 1) inhibitors		EG001	NCO_cataract	0	0	236	1	1	235	durvalumab	L01FF:PD-1/PD-L1 (Programmed cell death protein 1/death ligand 1) inhibitors		FALSE	high	217.5	FALSE	EG000
NCT04269200	placebo	ATC L01FF: PD-1/PD-L1 (Programmed cell death protein 1/death ligand 1) inhibitors		EG001	NCO_hernia	0	0	236	0	0	235	durvalumab	L01FF:PD-1/PD-L1 (Programmed cell death protein 1/death ligand 1) inhibitors		FALSE	high	217.5	FALSE	EG000
NCT04269200	placebo	ATC L01FF: PD-1/PD-L1 (Programmed cell death protein 1/death ligand 1) inhibitors		EG001	NGF_composite	0	0	236	0	0	235	durvalumab	L01FF:PD-1/PD-L1 (Programmed cell death protein 1/death ligand 1) inhibitors		FALSE	high	217.5	FALSE	EG000
NCT04269200	placebo	ATC L01FF: PD-1/PD-L1 (Programmed cell death protein 1/death ligand 1) inhibitors		EG001	S1_spine	0	0	236	0	0	235	durvalumab	L01FF:PD-1/PD-L1 (Programmed cell death protein 1/death ligand 1) inhibitors		FALSE	high	217.5	FALSE	EG000
NCT04269200	placebo	ATC L01FF: PD-1/PD-L1 (Programmed cell death protein 1/death ligand 1) inhibitors		EG001	S2_gout	0	0	236	0	0	235	durvalumab	L01FF:PD-1/PD-L1 (Programmed cell death protein 1/death ligand 1) inhibitors		FALSE	high	217.5	FALSE	EG000
NCT04269200	placebo	ATC L01FF: PD-1/PD-L1 (Programmed cell death protein 1/death ligand 1) inhibitors		EG001	S3_osteonecrosis	0	0	236	0	0	235	durvalumab	L01FF:PD-1/PD-L1 (Programmed cell death protein 1/death ligand 1) inhibitors		FALSE	high	217.5	FALSE	EG000
NCT04269200	placebo	ATC L01XK: Poly (ADP-ribose) polymerase (PARP) inhibitors		EG002	DEATH	65	65	235	52	52	238	olaparib	L01XK:Poly (ADP-ribose) polymerase (PARP) inhibitors		FALSE	high	217.5	FALSE	EG001
NCT04269200	placebo	ATC L01XK: Poly (ADP-ribose) polymerase (PARP) inhibitors		EG002	JF	0	0	235	0	0	238	olaparib	L01XK:Poly (ADP-ribose) polymerase (PARP) inhibitors		FALSE	high	217.5	FALSE	EG001
NCT04269200	placebo	ATC L01XK: Poly (ADP-ribose) polymerase (PARP) inhibitors		EG002	JF_arthro	0	0	235	0	0	238	olaparib	L01XK:Poly (ADP-ribose) polymerase (PARP) inhibitors		FALSE	high	217.5	FALSE	EG001
NCT04269200	placebo	ATC L01XK: Poly (ADP-ribose) polymerase (PARP) inhibitors		EG002	JF_oa	0	0	235	0	0	238	olaparib	L01XK:Poly (ADP-ribose) polymerase (PARP) inhibitors		FALSE	high	217.5	FALSE	EG001
NCT04269200	placebo	ATC L01XK: Poly (ADP-ribose) polymerase (PARP) inhibitors		EG002	JF_rpoa	0	0	235	0	0	238	olaparib	L01XK:Poly (ADP-ribose) polymerase (PARP) inhibitors		FALSE	high	217.5	FALSE	EG001
NCT04269200	placebo	ATC L01XK: Poly (ADP-ribose) polymerase (PARP) inhibitors		EG002	M_dka	1	1	235	0	0	238	olaparib	L01XK:Poly (ADP-ribose) polymerase (PARP) inhibitors		FALSE	high	217.5	FALSE	EG001
NCT04269200	placebo	ATC L01XK: Poly (ADP-ribose) polymerase (PARP) inhibitors		EG002	M_gallbladder	1	1	235	1	1	238	olaparib	L01XK:Poly (ADP-ribose) polymerase (PARP) inhibitors		FALSE	high	217.5	FALSE	EG001
NCT04269200	placebo	ATC L01XK: Poly (ADP-ribose) polymerase (PARP) inhibitors		EG002	M_hf	0	0	235	0	0	238	olaparib	L01XK:Poly (ADP-ribose) polymerase (PARP) inhibitors		FALSE	high	217.5	FALSE	EG001
NCT04269200	placebo	ATC L01XK: Poly (ADP-ribose) polymerase (PARP) inhibitors		EG002	M_ich	1	1	235	0	0	238	olaparib	L01XK:Poly (ADP-ribose) polymerase (PARP) inhibitors		FALSE	high	217.5	FALSE	EG001
NCT04269200	placebo	ATC L01XK: Poly (ADP-ribose) polymerase (PARP) inhibitors		EG002	NCO_cataract	1	1	235	0	0	238	olaparib	L01XK:Poly (ADP-ribose) polymerase (PARP) inhibitors		FALSE	high	217.5	FALSE	EG001
NCT04269200	placebo	ATC L01XK: Poly (ADP-ribose) polymerase (PARP) inhibitors		EG002	NCO_hernia	0	0	235	0	0	238	olaparib	L01XK:Poly (ADP-ribose) polymerase (PARP) inhibitors		FALSE	high	217.5	FALSE	EG001
NCT04269200	placebo	ATC L01XK: Poly (ADP-ribose) polymerase (PARP) inhibitors		EG002	NGF_composite	0	0	235	0	0	238	olaparib	L01XK:Poly (ADP-ribose) polymerase (PARP) inhibitors		FALSE	high	217.5	FALSE	EG001
NCT04269200	placebo	ATC L01XK: Poly (ADP-ribose) polymerase (PARP) inhibitors		EG002	S1_spine	0	0	235	1	1	238	olaparib	L01XK:Poly (ADP-ribose) polymerase (PARP) inhibitors		FALSE	high	217.5	FALSE	EG001
NCT04269200	placebo	ATC L01XK: Poly (ADP-ribose) polymerase (PARP) inhibitors		EG002	S2_gout	0	0	235	0	0	238	olaparib	L01XK:Poly (ADP-ribose) polymerase (PARP) inhibitors		FALSE	high	217.5	FALSE	EG001
NCT04269200	placebo	ATC L01XK: Poly (ADP-ribose) polymerase (PARP) inhibitors		EG002	S3_osteonecrosis	0	0	235	0	0	238	olaparib	L01XK:Poly (ADP-ribose) polymerase (PARP) inhibitors		FALSE	high	217.5	FALSE	EG001
NCT04278417	head_to_head	ATC S01LA: Antineovascularisation agents		EG000	DEATH	9	9	342	8	8	347	brolucizumab	S01LA:Antineovascularisation agents	panretinal photocoagulation laser (procedure)	FALSE	medium	96	FALSE	EG001
NCT04278417	head_to_head	ATC S01LA: Antineovascularisation agents		EG000	JF	0	0	342	0	0	347	brolucizumab	S01LA:Antineovascularisation agents	panretinal photocoagulation laser (procedure)	FALSE	medium	96	FALSE	EG001
NCT04278417	head_to_head	ATC S01LA: Antineovascularisation agents		EG000	JF_arthro	0	0	342	0	0	347	brolucizumab	S01LA:Antineovascularisation agents	panretinal photocoagulation laser (procedure)	FALSE	medium	96	FALSE	EG001
NCT04278417	head_to_head	ATC S01LA: Antineovascularisation agents		EG000	JF_oa	0	0	342	0	0	347	brolucizumab	S01LA:Antineovascularisation agents	panretinal photocoagulation laser (procedure)	FALSE	medium	96	FALSE	EG001
NCT04278417	head_to_head	ATC S01LA: Antineovascularisation agents		EG000	JF_rpoa	0	0	342	0	0	347	brolucizumab	S01LA:Antineovascularisation agents	panretinal photocoagulation laser (procedure)	FALSE	medium	96	FALSE	EG001
NCT04278417	head_to_head	ATC S01LA: Antineovascularisation agents		EG000	M_dka	1	1	342	1	1	347	brolucizumab	S01LA:Antineovascularisation agents	panretinal photocoagulation laser (procedure)	FALSE	medium	96	FALSE	EG001
NCT04278417	head_to_head	ATC S01LA: Antineovascularisation agents		EG000	M_gallbladder	2	1	342	1	1	347	brolucizumab	S01LA:Antineovascularisation agents	panretinal photocoagulation laser (procedure)	FALSE	medium	96	FALSE	EG001
NCT04278417	head_to_head	ATC S01LA: Antineovascularisation agents		EG000	M_hf	2	1	342	5	2	347	brolucizumab	S01LA:Antineovascularisation agents	panretinal photocoagulation laser (procedure)	FALSE	medium	96	FALSE	EG001
NCT04278417	head_to_head	ATC S01LA: Antineovascularisation agents		EG000	M_ich	0	0	342	1	1	347	brolucizumab	S01LA:Antineovascularisation agents	panretinal photocoagulation laser (procedure)	FALSE	medium	96	FALSE	EG001
NCT04278417	head_to_head	ATC S01LA: Antineovascularisation agents		EG000	NCO_cataract	6	4	342	3	2	347	brolucizumab	S01LA:Antineovascularisation agents	panretinal photocoagulation laser (procedure)	FALSE	medium	96	FALSE	EG001
NCT04278417	head_to_head	ATC S01LA: Antineovascularisation agents		EG000	NCO_hernia	1	1	342	1	1	347	brolucizumab	S01LA:Antineovascularisation agents	panretinal photocoagulation laser (procedure)	FALSE	medium	96	FALSE	EG001
NCT04278417	head_to_head	ATC S01LA: Antineovascularisation agents		EG000	NGF_composite	0	0	342	0	0	347	brolucizumab	S01LA:Antineovascularisation agents	panretinal photocoagulation laser (procedure)	FALSE	medium	96	FALSE	EG001
NCT04278417	head_to_head	ATC S01LA: Antineovascularisation agents		EG000	S1_spine	3	1	342	0	0	347	brolucizumab	S01LA:Antineovascularisation agents	panretinal photocoagulation laser (procedure)	FALSE	medium	96	FALSE	EG001
NCT04278417	head_to_head	ATC S01LA: Antineovascularisation agents		EG000	S2_gout	0	0	342	0	0	347	brolucizumab	S01LA:Antineovascularisation agents	panretinal photocoagulation laser (procedure)	FALSE	medium	96	FALSE	EG001
NCT04278417	head_to_head	ATC S01LA: Antineovascularisation agents		EG000	S3_osteonecrosis	0	0	342	0	0	347	brolucizumab	S01LA:Antineovascularisation agents	panretinal photocoagulation laser (procedure)	FALSE	medium	96	FALSE	EG001
NCT04304508	placebo	Factor XI inhibitor		EG000|EG001|EG002	DEATH	10	10	452	33	33	1334	asundexian	Factor XI inhibitor		FALSE	high	54	FALSE	EG003
NCT04304508	placebo	Factor XI inhibitor		EG000|EG001|EG002	JF	2	1	452	1	1	1334	asundexian	Factor XI inhibitor		FALSE	high	54	FALSE	EG003
NCT04304508	placebo	Factor XI inhibitor		EG000|EG001|EG002	JF_arthro	2	1	452	1	1	1334	asundexian	Factor XI inhibitor		FALSE	high	54	FALSE	EG003
NCT04304508	placebo	Factor XI inhibitor		EG000|EG001|EG002	JF_oa	0	0	452	0	0	1334	asundexian	Factor XI inhibitor		FALSE	high	54	FALSE	EG003
NCT04304508	placebo	Factor XI inhibitor		EG000|EG001|EG002	JF_rpoa	0	0	452	0	0	1334	asundexian	Factor XI inhibitor		FALSE	high	54	FALSE	EG003
NCT04304508	placebo	Factor XI inhibitor		EG000|EG001|EG002	M_dka	0	0	452	0	0	1334	asundexian	Factor XI inhibitor		FALSE	high	54	FALSE	EG003
NCT04304508	placebo	Factor XI inhibitor		EG000|EG001|EG002	M_gallbladder	2	1	452	5	3	1334	asundexian	Factor XI inhibitor		FALSE	high	54	FALSE	EG003
NCT04304508	placebo	Factor XI inhibitor		EG000|EG001|EG002	M_hf	2	1	452	4	3	1334	asundexian	Factor XI inhibitor		FALSE	high	54	FALSE	EG003
NCT04304508	placebo	Factor XI inhibitor		EG000|EG001|EG002	M_ich	2	1	452	10	5	1334	asundexian	Factor XI inhibitor		FALSE	high	54	FALSE	EG003
NCT04304508	placebo	Factor XI inhibitor		EG000|EG001|EG002	NCO_cataract	0	0	452	1	1	1334	asundexian	Factor XI inhibitor		FALSE	high	54	FALSE	EG003
NCT04304508	placebo	Factor XI inhibitor		EG000|EG001|EG002	NCO_hernia	1	1	452	0	0	1334	asundexian	Factor XI inhibitor		FALSE	high	54	FALSE	EG003
NCT04304508	placebo	Factor XI inhibitor		EG000|EG001|EG002	NGF_composite	2	1	452	1	1	1334	asundexian	Factor XI inhibitor		FALSE	high	54	FALSE	EG003
NCT04304508	placebo	Factor XI inhibitor		EG000|EG001|EG002	S1_spine	0	0	452	0	0	1334	asundexian	Factor XI inhibitor		FALSE	high	54	FALSE	EG003
NCT04304508	placebo	Factor XI inhibitor		EG000|EG001|EG002	S2_gout	0	0	452	0	0	1334	asundexian	Factor XI inhibitor		FALSE	high	54	FALSE	EG003
NCT04304508	placebo	Factor XI inhibitor		EG000|EG001|EG002	S3_osteonecrosis	0	0	452	0	0	1334	asundexian	Factor XI inhibitor		FALSE	high	54	FALSE	EG003
NCT04304534	placebo	Factor XI inhibitor		EG000|EG001|EG002	DEATH	7	7	399	27	27	1194	asundexian	Factor XI inhibitor		FALSE	high	54	FALSE	EG003
NCT04304534	placebo	Factor XI inhibitor		EG000|EG001|EG002	JF	0	0	399	1	1	1194	asundexian	Factor XI inhibitor		FALSE	high	54	FALSE	EG003
NCT04304534	placebo	Factor XI inhibitor		EG000|EG001|EG002	JF_arthro	0	0	399	0	0	1194	asundexian	Factor XI inhibitor		FALSE	high	54	FALSE	EG003
NCT04304534	placebo	Factor XI inhibitor		EG000|EG001|EG002	JF_oa	0	0	399	1	1	1194	asundexian	Factor XI inhibitor		FALSE	high	54	FALSE	EG003
NCT04304534	placebo	Factor XI inhibitor		EG000|EG001|EG002	JF_rpoa	0	0	399	0	0	1194	asundexian	Factor XI inhibitor		FALSE	high	54	FALSE	EG003
NCT04304534	placebo	Factor XI inhibitor		EG000|EG001|EG002	M_dka	0	0	399	0	0	1194	asundexian	Factor XI inhibitor		FALSE	high	54	FALSE	EG003
NCT04304534	placebo	Factor XI inhibitor		EG000|EG001|EG002	M_gallbladder	2	1	399	3	2	1194	asundexian	Factor XI inhibitor		FALSE	high	54	FALSE	EG003
NCT04304534	placebo	Factor XI inhibitor		EG000|EG001|EG002	M_hf	6	5	399	12	9	1194	asundexian	Factor XI inhibitor		FALSE	high	54	FALSE	EG003
NCT04304534	placebo	Factor XI inhibitor		EG000|EG001|EG002	M_ich	1	1	399	2	2	1194	asundexian	Factor XI inhibitor		FALSE	high	54	FALSE	EG003
NCT04304534	placebo	Factor XI inhibitor		EG000|EG001|EG002	NCO_cataract	0	0	399	0	0	1194	asundexian	Factor XI inhibitor		FALSE	high	54	FALSE	EG003
NCT04304534	placebo	Factor XI inhibitor		EG000|EG001|EG002	NCO_hernia	0	0	399	0	0	1194	asundexian	Factor XI inhibitor		FALSE	high	54	FALSE	EG003
NCT04304534	placebo	Factor XI inhibitor		EG000|EG001|EG002	NGF_composite	0	0	399	1	1	1194	asundexian	Factor XI inhibitor		FALSE	high	54	FALSE	EG003
NCT04304534	placebo	Factor XI inhibitor		EG000|EG001|EG002	S1_spine	0	0	399	2	2	1194	asundexian	Factor XI inhibitor		FALSE	high	54	FALSE	EG003
NCT04304534	placebo	Factor XI inhibitor		EG000|EG001|EG002	S2_gout	0	0	399	0	0	1194	asundexian	Factor XI inhibitor		FALSE	high	54	FALSE	EG003
NCT04304534	placebo	Factor XI inhibitor		EG000|EG001|EG002	S3_osteonecrosis	0	0	399	0	0	1194	asundexian	Factor XI inhibitor		FALSE	high	54	FALSE	EG003
NCT04313881	placebo	Unmapped: magrolimab		EG000	DEATH	132	132	264	145	145	263	magrolimab			FALSE	high	146.104	FALSE	EG001
NCT04313881	placebo	Unmapped: magrolimab		EG000	JF	1	1	264	0	0	263	magrolimab			FALSE	high	146.104	FALSE	EG001
NCT04313881	placebo	Unmapped: magrolimab		EG000	JF_arthro	0	0	264	0	0	263	magrolimab			FALSE	high	146.104	FALSE	EG001
NCT04313881	placebo	Unmapped: magrolimab		EG000	JF_oa	1	1	264	0	0	263	magrolimab			FALSE	high	146.104	FALSE	EG001
NCT04313881	placebo	Unmapped: magrolimab		EG000	JF_rpoa	0	0	264	0	0	263	magrolimab			FALSE	high	146.104	FALSE	EG001
NCT04313881	placebo	Unmapped: magrolimab		EG000	M_dka	0	0	264	0	0	263	magrolimab			FALSE	high	146.104	FALSE	EG001
NCT04313881	placebo	Unmapped: magrolimab		EG000	M_gallbladder	1	1	264	3	1	263	magrolimab			FALSE	high	146.104	FALSE	EG001
NCT04313881	placebo	Unmapped: magrolimab		EG000	M_hf	1	1	264	5	4	263	magrolimab			FALSE	high	146.104	FALSE	EG001
NCT04313881	placebo	Unmapped: magrolimab		EG000	M_ich	3	3	264	4	2	263	magrolimab			FALSE	high	146.104	FALSE	EG001
NCT04313881	placebo	Unmapped: magrolimab		EG000	NCO_cataract	0	0	264	0	0	263	magrolimab			FALSE	high	146.104	FALSE	EG001
NCT04313881	placebo	Unmapped: magrolimab		EG000	NCO_hernia	0	0	264	0	0	263	magrolimab			FALSE	high	146.104	FALSE	EG001
NCT04313881	placebo	Unmapped: magrolimab		EG000	NGF_composite	1	1	264	0	0	263	magrolimab			FALSE	high	146.104	FALSE	EG001
NCT04313881	placebo	Unmapped: magrolimab		EG000	S1_spine	0	0	264	0	0	263	magrolimab			FALSE	high	146.104	FALSE	EG001
NCT04313881	placebo	Unmapped: magrolimab		EG000	S2_gout	0	0	264	0	0	263	magrolimab			FALSE	high	146.104	FALSE	EG001
NCT04313881	placebo	Unmapped: magrolimab		EG000	S3_osteonecrosis	0	0	264	0	0	263	magrolimab			FALSE	high	146.104	FALSE	EG001
NCT04338269	usual_care	ATC L01FF: PD-1/PD-L1 (Programmed cell death protein 1/death ligand 1) inhibitors		EG001	DEATH	118	118	256	129	129	262	atezolizumab	L01FF:PD-1/PD-L1 (Programmed cell death protein 1/death ligand 1) inhibitors		FALSE	high	217.5	FALSE	EG000
NCT04338269	usual_care	ATC L01FF: PD-1/PD-L1 (Programmed cell death protein 1/death ligand 1) inhibitors		EG001	JF	0	0	256	0	0	262	atezolizumab	L01FF:PD-1/PD-L1 (Programmed cell death protein 1/death ligand 1) inhibitors		FALSE	high	217.5	FALSE	EG000
NCT04338269	usual_care	ATC L01FF: PD-1/PD-L1 (Programmed cell death protein 1/death ligand 1) inhibitors		EG001	JF_arthro	0	0	256	0	0	262	atezolizumab	L01FF:PD-1/PD-L1 (Programmed cell death protein 1/death ligand 1) inhibitors		FALSE	high	217.5	FALSE	EG000
NCT04338269	usual_care	ATC L01FF: PD-1/PD-L1 (Programmed cell death protein 1/death ligand 1) inhibitors		EG001	JF_oa	0	0	256	0	0	262	atezolizumab	L01FF:PD-1/PD-L1 (Programmed cell death protein 1/death ligand 1) inhibitors		FALSE	high	217.5	FALSE	EG000
NCT04338269	usual_care	ATC L01FF: PD-1/PD-L1 (Programmed cell death protein 1/death ligand 1) inhibitors		EG001	JF_rpoa	0	0	256	0	0	262	atezolizumab	L01FF:PD-1/PD-L1 (Programmed cell death protein 1/death ligand 1) inhibitors		FALSE	high	217.5	FALSE	EG000
NCT04338269	usual_care	ATC L01FF: PD-1/PD-L1 (Programmed cell death protein 1/death ligand 1) inhibitors		EG001	M_dka	0	0	256	0	0	262	atezolizumab	L01FF:PD-1/PD-L1 (Programmed cell death protein 1/death ligand 1) inhibitors		FALSE	high	217.5	FALSE	EG000
NCT04338269	usual_care	ATC L01FF: PD-1/PD-L1 (Programmed cell death protein 1/death ligand 1) inhibitors		EG001	M_gallbladder	4	1	256	8	3	262	atezolizumab	L01FF:PD-1/PD-L1 (Programmed cell death protein 1/death ligand 1) inhibitors		FALSE	high	217.5	FALSE	EG000
NCT04338269	usual_care	ATC L01FF: PD-1/PD-L1 (Programmed cell death protein 1/death ligand 1) inhibitors		EG001	M_hf	2	2	256	1	1	262	atezolizumab	L01FF:PD-1/PD-L1 (Programmed cell death protein 1/death ligand 1) inhibitors		FALSE	high	217.5	FALSE	EG000
NCT04338269	usual_care	ATC L01FF: PD-1/PD-L1 (Programmed cell death protein 1/death ligand 1) inhibitors		EG001	M_ich	1	1	256	1	1	262	atezolizumab	L01FF:PD-1/PD-L1 (Programmed cell death protein 1/death ligand 1) inhibitors		FALSE	high	217.5	FALSE	EG000
NCT04338269	usual_care	ATC L01FF: PD-1/PD-L1 (Programmed cell death protein 1/death ligand 1) inhibitors		EG001	NCO_cataract	0	0	256	1	1	262	atezolizumab	L01FF:PD-1/PD-L1 (Programmed cell death protein 1/death ligand 1) inhibitors		FALSE	high	217.5	FALSE	EG000
NCT04338269	usual_care	ATC L01FF: PD-1/PD-L1 (Programmed cell death protein 1/death ligand 1) inhibitors		EG001	NCO_hernia	0	0	256	2	2	262	atezolizumab	L01FF:PD-1/PD-L1 (Programmed cell death protein 1/death ligand 1) inhibitors		FALSE	high	217.5	FALSE	EG000
NCT04338269	usual_care	ATC L01FF: PD-1/PD-L1 (Programmed cell death protein 1/death ligand 1) inhibitors		EG001	NGF_composite	0	0	256	0	0	262	atezolizumab	L01FF:PD-1/PD-L1 (Programmed cell death protein 1/death ligand 1) inhibitors		FALSE	high	217.5	FALSE	EG000
NCT04338269	usual_care	ATC L01FF: PD-1/PD-L1 (Programmed cell death protein 1/death ligand 1) inhibitors		EG001	S1_spine	0	0	256	1	1	262	atezolizumab	L01FF:PD-1/PD-L1 (Programmed cell death protein 1/death ligand 1) inhibitors		FALSE	high	217.5	FALSE	EG000
NCT04338269	usual_care	ATC L01FF: PD-1/PD-L1 (Programmed cell death protein 1/death ligand 1) inhibitors		EG001	S2_gout	0	0	256	0	0	262	atezolizumab	L01FF:PD-1/PD-L1 (Programmed cell death protein 1/death ligand 1) inhibitors		FALSE	high	217.5	FALSE	EG000
NCT04338269	usual_care	ATC L01FF: PD-1/PD-L1 (Programmed cell death protein 1/death ligand 1) inhibitors		EG001	S3_osteonecrosis	0	0	256	0	0	262	atezolizumab	L01FF:PD-1/PD-L1 (Programmed cell death protein 1/death ligand 1) inhibitors		FALSE	high	217.5	FALSE	EG000
NCT04376684	placebo	Unmapped: otilimab		EG001|EG003	DEATH	169	169	569	158	158	571	otilimab			FALSE	high	8.571	FALSE	EG000|EG002
NCT04376684	placebo	Unmapped: otilimab		EG001|EG003	JF	0	0	569	0	0	571	otilimab			FALSE	high	8.571	FALSE	EG000|EG002
NCT04376684	placebo	Unmapped: otilimab		EG001|EG003	JF_arthro	0	0	569	0	0	571	otilimab			FALSE	high	8.571	FALSE	EG000|EG002
NCT04376684	placebo	Unmapped: otilimab		EG001|EG003	JF_oa	0	0	569	0	0	571	otilimab			FALSE	high	8.571	FALSE	EG000|EG002
NCT04376684	placebo	Unmapped: otilimab		EG001|EG003	JF_rpoa	0	0	569	0	0	571	otilimab			FALSE	high	8.571	FALSE	EG000|EG002
NCT04376684	placebo	Unmapped: otilimab		EG001|EG003	M_dka	0	0	569	0	0	571	otilimab			FALSE	high	8.571	FALSE	EG000|EG002
NCT04376684	placebo	Unmapped: otilimab		EG001|EG003	M_gallbladder	1	1	569	1	1	571	otilimab			FALSE	high	8.571	FALSE	EG000|EG002
NCT04376684	placebo	Unmapped: otilimab		EG001|EG003	M_hf	2	2	569	3	2	571	otilimab			FALSE	high	8.571	FALSE	EG000|EG002
NCT04376684	placebo	Unmapped: otilimab		EG001|EG003	M_ich	4	2	569	4	2	571	otilimab			FALSE	high	8.571	FALSE	EG000|EG002
NCT04376684	placebo	Unmapped: otilimab		EG001|EG003	NCO_cataract	0	0	569	0	0	571	otilimab			FALSE	high	8.571	FALSE	EG000|EG002
NCT04376684	placebo	Unmapped: otilimab		EG001|EG003	NCO_hernia	0	0	569	0	0	571	otilimab			FALSE	high	8.571	FALSE	EG000|EG002
NCT04376684	placebo	Unmapped: otilimab		EG001|EG003	NGF_composite	0	0	569	0	0	571	otilimab			FALSE	high	8.571	FALSE	EG000|EG002
NCT04376684	placebo	Unmapped: otilimab		EG001|EG003	S1_spine	0	0	569	0	0	571	otilimab			FALSE	high	8.571	FALSE	EG000|EG002
NCT04376684	placebo	Unmapped: otilimab		EG001|EG003	S2_gout	1	1	569	0	0	571	otilimab			FALSE	high	8.571	FALSE	EG000|EG002
NCT04376684	placebo	Unmapped: otilimab		EG001|EG003	S3_osteonecrosis	0	0	569	0	0	571	otilimab			FALSE	high	8.571	FALSE	EG000|EG002
NCT04418765	placebo	ATC N02CD: Calcitonin gene-related peptide (CGRP) antagonists		EG001|EG002	DEATH	0	0	298	0	0	593	eptinezumab	N02CD:Calcitonin gene-related peptide (CGRP) antagonists		FALSE	high	72	FALSE	EG000
NCT04418765	placebo	ATC N02CD: Calcitonin gene-related peptide (CGRP) antagonists		EG001|EG002	JF	0	0	298	0	0	593	eptinezumab	N02CD:Calcitonin gene-related peptide (CGRP) antagonists		FALSE	high	72	FALSE	EG000
NCT04418765	placebo	ATC N02CD: Calcitonin gene-related peptide (CGRP) antagonists		EG001|EG002	JF_arthro	0	0	298	0	0	593	eptinezumab	N02CD:Calcitonin gene-related peptide (CGRP) antagonists		FALSE	high	72	FALSE	EG000
NCT04418765	placebo	ATC N02CD: Calcitonin gene-related peptide (CGRP) antagonists		EG001|EG002	JF_oa	0	0	298	0	0	593	eptinezumab	N02CD:Calcitonin gene-related peptide (CGRP) antagonists		FALSE	high	72	FALSE	EG000
NCT04418765	placebo	ATC N02CD: Calcitonin gene-related peptide (CGRP) antagonists		EG001|EG002	JF_rpoa	0	0	298	0	0	593	eptinezumab	N02CD:Calcitonin gene-related peptide (CGRP) antagonists		FALSE	high	72	FALSE	EG000
NCT04418765	placebo	ATC N02CD: Calcitonin gene-related peptide (CGRP) antagonists		EG001|EG002	M_dka	0	0	298	0	0	593	eptinezumab	N02CD:Calcitonin gene-related peptide (CGRP) antagonists		FALSE	high	72	FALSE	EG000
NCT04418765	placebo	ATC N02CD: Calcitonin gene-related peptide (CGRP) antagonists		EG001|EG002	M_gallbladder	0	0	298	1	1	593	eptinezumab	N02CD:Calcitonin gene-related peptide (CGRP) antagonists		FALSE	high	72	FALSE	EG000
NCT04418765	placebo	ATC N02CD: Calcitonin gene-related peptide (CGRP) antagonists		EG001|EG002	M_hf	0	0	298	0	0	593	eptinezumab	N02CD:Calcitonin gene-related peptide (CGRP) antagonists		FALSE	high	72	FALSE	EG000
NCT04418765	placebo	ATC N02CD: Calcitonin gene-related peptide (CGRP) antagonists		EG001|EG002	M_ich	0	0	298	0	0	593	eptinezumab	N02CD:Calcitonin gene-related peptide (CGRP) antagonists		FALSE	high	72	FALSE	EG000
NCT04418765	placebo	ATC N02CD: Calcitonin gene-related peptide (CGRP) antagonists		EG001|EG002	NCO_cataract	0	0	298	0	0	593	eptinezumab	N02CD:Calcitonin gene-related peptide (CGRP) antagonists		FALSE	high	72	FALSE	EG000
NCT04418765	placebo	ATC N02CD: Calcitonin gene-related peptide (CGRP) antagonists		EG001|EG002	NCO_hernia	0	0	298	0	0	593	eptinezumab	N02CD:Calcitonin gene-related peptide (CGRP) antagonists		FALSE	high	72	FALSE	EG000
NCT04418765	placebo	ATC N02CD: Calcitonin gene-related peptide (CGRP) antagonists		EG001|EG002	NGF_composite	0	0	298	0	0	593	eptinezumab	N02CD:Calcitonin gene-related peptide (CGRP) antagonists		FALSE	high	72	FALSE	EG000
NCT04418765	placebo	ATC N02CD: Calcitonin gene-related peptide (CGRP) antagonists		EG001|EG002	S1_spine	0	0	298	1	1	593	eptinezumab	N02CD:Calcitonin gene-related peptide (CGRP) antagonists		FALSE	high	72	FALSE	EG000
NCT04418765	placebo	ATC N02CD: Calcitonin gene-related peptide (CGRP) antagonists		EG001|EG002	S2_gout	0	0	298	0	0	593	eptinezumab	N02CD:Calcitonin gene-related peptide (CGRP) antagonists		FALSE	high	72	FALSE	EG000
NCT04418765	placebo	ATC N02CD: Calcitonin gene-related peptide (CGRP) antagonists		EG001|EG002	S3_osteonecrosis	0	0	298	0	0	593	eptinezumab	N02CD:Calcitonin gene-related peptide (CGRP) antagonists		FALSE	high	72	FALSE	EG000
NCT04435626	placebo	ATC C03DA: Aldosterone antagonists		EG000	DEATH	528	528	2993	494	494	2993	finerenone	C03DA:Aldosterone antagonists		FALSE	high	139.2	FALSE	EG001
NCT04435626	placebo	ATC C03DA: Aldosterone antagonists		EG000	JF	16	11	2993	18	9	2993	finerenone	C03DA:Aldosterone antagonists		FALSE	high	139.2	FALSE	EG001
NCT04435626	placebo	ATC C03DA: Aldosterone antagonists		EG000	JF_arthro	5	2	2993	9	5	2993	finerenone	C03DA:Aldosterone antagonists		FALSE	high	139.2	FALSE	EG001
NCT04435626	placebo	ATC C03DA: Aldosterone antagonists		EG000	JF_oa	11	11	2993	9	9	2993	finerenone	C03DA:Aldosterone antagonists		FALSE	high	139.2	FALSE	EG001
NCT04435626	placebo	ATC C03DA: Aldosterone antagonists		EG000	JF_rpoa	0	0	2993	0	0	2993	finerenone	C03DA:Aldosterone antagonists		FALSE	high	139.2	FALSE	EG001
NCT04435626	placebo	ATC C03DA: Aldosterone antagonists		EG000	M_dka	1	1	2993	0	0	2993	finerenone	C03DA:Aldosterone antagonists		FALSE	high	139.2	FALSE	EG001
NCT04435626	placebo	ATC C03DA: Aldosterone antagonists		EG000	M_gallbladder	28	9	2993	24	7	2993	finerenone	C03DA:Aldosterone antagonists		FALSE	high	139.2	FALSE	EG001
NCT04435626	placebo	ATC C03DA: Aldosterone antagonists		EG000	M_hf	23	18	2993	20	18	2993	finerenone	C03DA:Aldosterone antagonists		FALSE	high	139.2	FALSE	EG001
NCT04435626	placebo	ATC C03DA: Aldosterone antagonists		EG000	M_ich	21	9	2993	13	8	2993	finerenone	C03DA:Aldosterone antagonists		FALSE	high	139.2	FALSE	EG001
NCT04435626	placebo	ATC C03DA: Aldosterone antagonists		EG000	NCO_cataract	6	6	2993	9	8	2993	finerenone	C03DA:Aldosterone antagonists		FALSE	high	139.2	FALSE	EG001
NCT04435626	placebo	ATC C03DA: Aldosterone antagonists		EG000	NCO_hernia	14	14	2993	14	7	2993	finerenone	C03DA:Aldosterone antagonists		FALSE	high	139.2	FALSE	EG001
NCT04435626	placebo	ATC C03DA: Aldosterone antagonists		EG000	NGF_composite	16	11	2993	20	9	2993	finerenone	C03DA:Aldosterone antagonists		FALSE	high	139.2	FALSE	EG001
NCT04435626	placebo	ATC C03DA: Aldosterone antagonists		EG000	S1_spine	13	6	2993	12	4	2993	finerenone	C03DA:Aldosterone antagonists		FALSE	high	139.2	FALSE	EG001
NCT04435626	placebo	ATC C03DA: Aldosterone antagonists		EG000	S2_gout	9	8	2993	3	3	2993	finerenone	C03DA:Aldosterone antagonists		FALSE	high	139.2	FALSE	EG001
NCT04435626	placebo	ATC C03DA: Aldosterone antagonists		EG000	S3_osteonecrosis	0	0	2993	2	2	2993	finerenone	C03DA:Aldosterone antagonists		FALSE	high	139.2	FALSE	EG001
NCT04437511	placebo	ATC N06DX: Other anti-dementia drugs		EG000	DEATH	10	10	874	16	16	853	donanemab	N06DX:Other anti-dementia drugs		FALSE	high	76	FALSE	EG001
NCT04437511	placebo	ATC N06DX: Other anti-dementia drugs		EG000	JF	0	0	874	0	0	853	donanemab	N06DX:Other anti-dementia drugs		FALSE	high	76	FALSE	EG001
NCT04437511	placebo	ATC N06DX: Other anti-dementia drugs		EG000	JF_arthro	0	0	874	0	0	853	donanemab	N06DX:Other anti-dementia drugs		FALSE	high	76	FALSE	EG001
NCT04437511	placebo	ATC N06DX: Other anti-dementia drugs		EG000	JF_oa	0	0	874	0	0	853	donanemab	N06DX:Other anti-dementia drugs		FALSE	high	76	FALSE	EG001
NCT04437511	placebo	ATC N06DX: Other anti-dementia drugs		EG000	JF_rpoa	0	0	874	0	0	853	donanemab	N06DX:Other anti-dementia drugs		FALSE	high	76	FALSE	EG001
NCT04437511	placebo	ATC N06DX: Other anti-dementia drugs		EG000	M_dka	1	1	874	0	0	853	donanemab	N06DX:Other anti-dementia drugs		FALSE	high	76	FALSE	EG001
NCT04437511	placebo	ATC N06DX: Other anti-dementia drugs		EG000	M_gallbladder	3	1	874	0	0	853	donanemab	N06DX:Other anti-dementia drugs		FALSE	high	76	FALSE	EG001
NCT04437511	placebo	ATC N06DX: Other anti-dementia drugs		EG000	M_hf	0	0	874	0	0	853	donanemab	N06DX:Other anti-dementia drugs		FALSE	high	76	FALSE	EG001
NCT04437511	placebo	ATC N06DX: Other anti-dementia drugs		EG000	M_ich	2	1	874	6	3	853	donanemab	N06DX:Other anti-dementia drugs		FALSE	high	76	FALSE	EG001
NCT04437511	placebo	ATC N06DX: Other anti-dementia drugs		EG000	NCO_cataract	0	0	874	0	0	853	donanemab	N06DX:Other anti-dementia drugs		FALSE	high	76	FALSE	EG001
NCT04437511	placebo	ATC N06DX: Other anti-dementia drugs		EG000	NCO_hernia	1	1	874	2	2	853	donanemab	N06DX:Other anti-dementia drugs		FALSE	high	76	FALSE	EG001
NCT04437511	placebo	ATC N06DX: Other anti-dementia drugs		EG000	NGF_composite	0	0	874	0	0	853	donanemab	N06DX:Other anti-dementia drugs		FALSE	high	76	FALSE	EG001
NCT04437511	placebo	ATC N06DX: Other anti-dementia drugs		EG000	S1_spine	1	1	874	0	0	853	donanemab	N06DX:Other anti-dementia drugs		FALSE	high	76	FALSE	EG001
NCT04437511	placebo	ATC N06DX: Other anti-dementia drugs		EG000	S2_gout	0	0	874	0	0	853	donanemab	N06DX:Other anti-dementia drugs		FALSE	high	76	FALSE	EG001
NCT04437511	placebo	ATC N06DX: Other anti-dementia drugs		EG000	S3_osteonecrosis	0	0	874	0	0	853	donanemab	N06DX:Other anti-dementia drugs		FALSE	high	76	FALSE	EG001
NCT04446117	head_to_head	Combination: ATC L01EX: Other protein kinase inhibitors + ATC L01FF: PD-1/PD-L1 (Programmed cell death protein 1/death ligand 1) inhibitors	Combination: ATC L01XK: Poly (ADP-ribose) polymerase (PARP) inhibitors + Unmapped: prednisone, or enzalutamide	EG000	DEATH	179	179	284	173	173	284	cabozantinib + atezolizumab	L01EX:Other protein kinase inhibitors | L01FF:PD-1/PD-L1 (Programmed cell death protein 1/death ligand 1) inhibitors	abiraterone + prednisone, or enzalutamide (investigator's choice, heterogeneous)	FALSE	high	195.75	FALSE	EG001
NCT04446117	head_to_head	Combination: ATC L01EX: Other protein kinase inhibitors + ATC L01FF: PD-1/PD-L1 (Programmed cell death protein 1/death ligand 1) inhibitors	Combination: ATC L01XK: Poly (ADP-ribose) polymerase (PARP) inhibitors + Unmapped: prednisone, or enzalutamide	EG000	JF	0	0	284	0	0	284	cabozantinib + atezolizumab	L01EX:Other protein kinase inhibitors | L01FF:PD-1/PD-L1 (Programmed cell death protein 1/death ligand 1) inhibitors	abiraterone + prednisone, or enzalutamide (investigator's choice, heterogeneous)	FALSE	high	195.75	FALSE	EG001
NCT04446117	head_to_head	Combination: ATC L01EX: Other protein kinase inhibitors + ATC L01FF: PD-1/PD-L1 (Programmed cell death protein 1/death ligand 1) inhibitors	Combination: ATC L01XK: Poly (ADP-ribose) polymerase (PARP) inhibitors + Unmapped: prednisone, or enzalutamide	EG000	JF_arthro	0	0	284	0	0	284	cabozantinib + atezolizumab	L01EX:Other protein kinase inhibitors | L01FF:PD-1/PD-L1 (Programmed cell death protein 1/death ligand 1) inhibitors	abiraterone + prednisone, or enzalutamide (investigator's choice, heterogeneous)	FALSE	high	195.75	FALSE	EG001
NCT04446117	head_to_head	Combination: ATC L01EX: Other protein kinase inhibitors + ATC L01FF: PD-1/PD-L1 (Programmed cell death protein 1/death ligand 1) inhibitors	Combination: ATC L01XK: Poly (ADP-ribose) polymerase (PARP) inhibitors + Unmapped: prednisone, or enzalutamide	EG000	JF_oa	0	0	284	0	0	284	cabozantinib + atezolizumab	L01EX:Other protein kinase inhibitors | L01FF:PD-1/PD-L1 (Programmed cell death protein 1/death ligand 1) inhibitors	abiraterone + prednisone, or enzalutamide (investigator's choice, heterogeneous)	FALSE	high	195.75	FALSE	EG001
NCT04446117	head_to_head	Combination: ATC L01EX: Other protein kinase inhibitors + ATC L01FF: PD-1/PD-L1 (Programmed cell death protein 1/death ligand 1) inhibitors	Combination: ATC L01XK: Poly (ADP-ribose) polymerase (PARP) inhibitors + Unmapped: prednisone, or enzalutamide	EG000	JF_rpoa	0	0	284	0	0	284	cabozantinib + atezolizumab	L01EX:Other protein kinase inhibitors | L01FF:PD-1/PD-L1 (Programmed cell death protein 1/death ligand 1) inhibitors	abiraterone + prednisone, or enzalutamide (investigator's choice, heterogeneous)	FALSE	high	195.75	FALSE	EG001
NCT04446117	head_to_head	Combination: ATC L01EX: Other protein kinase inhibitors + ATC L01FF: PD-1/PD-L1 (Programmed cell death protein 1/death ligand 1) inhibitors	Combination: ATC L01XK: Poly (ADP-ribose) polymerase (PARP) inhibitors + Unmapped: prednisone, or enzalutamide	EG000	M_dka	0	0	284	1	1	284	cabozantinib + atezolizumab	L01EX:Other protein kinase inhibitors | L01FF:PD-1/PD-L1 (Programmed cell death protein 1/death ligand 1) inhibitors	abiraterone + prednisone, or enzalutamide (investigator's choice, heterogeneous)	FALSE	high	195.75	FALSE	EG001
NCT04446117	head_to_head	Combination: ATC L01EX: Other protein kinase inhibitors + ATC L01FF: PD-1/PD-L1 (Programmed cell death protein 1/death ligand 1) inhibitors	Combination: ATC L01XK: Poly (ADP-ribose) polymerase (PARP) inhibitors + Unmapped: prednisone, or enzalutamide	EG000	M_gallbladder	4	2	284	2	1	284	cabozantinib + atezolizumab	L01EX:Other protein kinase inhibitors | L01FF:PD-1/PD-L1 (Programmed cell death protein 1/death ligand 1) inhibitors	abiraterone + prednisone, or enzalutamide (investigator's choice, heterogeneous)	FALSE	high	195.75	FALSE	EG001
NCT04446117	head_to_head	Combination: ATC L01EX: Other protein kinase inhibitors + ATC L01FF: PD-1/PD-L1 (Programmed cell death protein 1/death ligand 1) inhibitors	Combination: ATC L01XK: Poly (ADP-ribose) polymerase (PARP) inhibitors + Unmapped: prednisone, or enzalutamide	EG000	M_hf	2	1	284	4	3	284	cabozantinib + atezolizumab	L01EX:Other protein kinase inhibitors | L01FF:PD-1/PD-L1 (Programmed cell death protein 1/death ligand 1) inhibitors	abiraterone + prednisone, or enzalutamide (investigator's choice, heterogeneous)	FALSE	high	195.75	FALSE	EG001
NCT04446117	head_to_head	Combination: ATC L01EX: Other protein kinase inhibitors + ATC L01FF: PD-1/PD-L1 (Programmed cell death protein 1/death ligand 1) inhibitors	Combination: ATC L01XK: Poly (ADP-ribose) polymerase (PARP) inhibitors + Unmapped: prednisone, or enzalutamide	EG000	M_ich	1	1	284	1	1	284	cabozantinib + atezolizumab	L01EX:Other protein kinase inhibitors | L01FF:PD-1/PD-L1 (Programmed cell death protein 1/death ligand 1) inhibitors	abiraterone + prednisone, or enzalutamide (investigator's choice, heterogeneous)	FALSE	high	195.75	FALSE	EG001
NCT04446117	head_to_head	Combination: ATC L01EX: Other protein kinase inhibitors + ATC L01FF: PD-1/PD-L1 (Programmed cell death protein 1/death ligand 1) inhibitors	Combination: ATC L01XK: Poly (ADP-ribose) polymerase (PARP) inhibitors + Unmapped: prednisone, or enzalutamide	EG000	NCO_cataract	0	0	284	0	0	284	cabozantinib + atezolizumab	L01EX:Other protein kinase inhibitors | L01FF:PD-1/PD-L1 (Programmed cell death protein 1/death ligand 1) inhibitors	abiraterone + prednisone, or enzalutamide (investigator's choice, heterogeneous)	FALSE	high	195.75	FALSE	EG001
NCT04446117	head_to_head	Combination: ATC L01EX: Other protein kinase inhibitors + ATC L01FF: PD-1/PD-L1 (Programmed cell death protein 1/death ligand 1) inhibitors	Combination: ATC L01XK: Poly (ADP-ribose) polymerase (PARP) inhibitors + Unmapped: prednisone, or enzalutamide	EG000	NCO_hernia	0	0	284	1	1	284	cabozantinib + atezolizumab	L01EX:Other protein kinase inhibitors | L01FF:PD-1/PD-L1 (Programmed cell death protein 1/death ligand 1) inhibitors	abiraterone + prednisone, or enzalutamide (investigator's choice, heterogeneous)	FALSE	high	195.75	FALSE	EG001
NCT04446117	head_to_head	Combination: ATC L01EX: Other protein kinase inhibitors + ATC L01FF: PD-1/PD-L1 (Programmed cell death protein 1/death ligand 1) inhibitors	Combination: ATC L01XK: Poly (ADP-ribose) polymerase (PARP) inhibitors + Unmapped: prednisone, or enzalutamide	EG000	NGF_composite	0	0	284	0	0	284	cabozantinib + atezolizumab	L01EX:Other protein kinase inhibitors | L01FF:PD-1/PD-L1 (Programmed cell death protein 1/death ligand 1) inhibitors	abiraterone + prednisone, or enzalutamide (investigator's choice, heterogeneous)	FALSE	high	195.75	FALSE	EG001
NCT04446117	head_to_head	Combination: ATC L01EX: Other protein kinase inhibitors + ATC L01FF: PD-1/PD-L1 (Programmed cell death protein 1/death ligand 1) inhibitors	Combination: ATC L01XK: Poly (ADP-ribose) polymerase (PARP) inhibitors + Unmapped: prednisone, or enzalutamide	EG000	S1_spine	0	0	284	0	0	284	cabozantinib + atezolizumab	L01EX:Other protein kinase inhibitors | L01FF:PD-1/PD-L1 (Programmed cell death protein 1/death ligand 1) inhibitors	abiraterone + prednisone, or enzalutamide (investigator's choice, heterogeneous)	FALSE	high	195.75	FALSE	EG001
NCT04446117	head_to_head	Combination: ATC L01EX: Other protein kinase inhibitors + ATC L01FF: PD-1/PD-L1 (Programmed cell death protein 1/death ligand 1) inhibitors	Combination: ATC L01XK: Poly (ADP-ribose) polymerase (PARP) inhibitors + Unmapped: prednisone, or enzalutamide	EG000	S2_gout	0	0	284	1	1	284	cabozantinib + atezolizumab	L01EX:Other protein kinase inhibitors | L01FF:PD-1/PD-L1 (Programmed cell death protein 1/death ligand 1) inhibitors	abiraterone + prednisone, or enzalutamide (investigator's choice, heterogeneous)	FALSE	high	195.75	FALSE	EG001
NCT04446117	head_to_head	Combination: ATC L01EX: Other protein kinase inhibitors + ATC L01FF: PD-1/PD-L1 (Programmed cell death protein 1/death ligand 1) inhibitors	Combination: ATC L01XK: Poly (ADP-ribose) polymerase (PARP) inhibitors + Unmapped: prednisone, or enzalutamide	EG000	S3_osteonecrosis	0	0	284	0	0	284	cabozantinib + atezolizumab	L01EX:Other protein kinase inhibitors | L01FF:PD-1/PD-L1 (Programmed cell death protein 1/death ligand 1) inhibitors	abiraterone + prednisone, or enzalutamide (investigator's choice, heterogeneous)	FALSE	high	195.75	FALSE	EG001
NCT04447469	placebo	Unmapped: mavrilimumab		EG000|EG001|EG003|EG004|EG006|EG007|EG009|EG010	DEATH	60	60	268	90	90	530	mavrilimumab			FALSE	medium	44	FALSE	EG002|EG005|EG008|EG011
NCT04447469	placebo	Unmapped: mavrilimumab		EG000|EG001|EG003|EG004|EG006|EG007|EG009|EG010	JF	0	0	268	0	0	530	mavrilimumab			FALSE	medium	44	FALSE	EG002|EG005|EG008|EG011
NCT04447469	placebo	Unmapped: mavrilimumab		EG000|EG001|EG003|EG004|EG006|EG007|EG009|EG010	JF_arthro	0	0	268	0	0	530	mavrilimumab			FALSE	medium	44	FALSE	EG002|EG005|EG008|EG011
NCT04447469	placebo	Unmapped: mavrilimumab		EG000|EG001|EG003|EG004|EG006|EG007|EG009|EG010	JF_oa	0	0	268	0	0	530	mavrilimumab			FALSE	medium	44	FALSE	EG002|EG005|EG008|EG011
NCT04447469	placebo	Unmapped: mavrilimumab		EG000|EG001|EG003|EG004|EG006|EG007|EG009|EG010	JF_rpoa	0	0	268	0	0	530	mavrilimumab			FALSE	medium	44	FALSE	EG002|EG005|EG008|EG011
NCT04447469	placebo	Unmapped: mavrilimumab		EG000|EG001|EG003|EG004|EG006|EG007|EG009|EG010	M_dka	0	0	268	0	0	530	mavrilimumab			FALSE	medium	44	FALSE	EG002|EG005|EG008|EG011
NCT04447469	placebo	Unmapped: mavrilimumab		EG000|EG001|EG003|EG004|EG006|EG007|EG009|EG010	M_gallbladder	1	1	268	1	1	530	mavrilimumab			FALSE	medium	44	FALSE	EG002|EG005|EG008|EG011
NCT04447469	placebo	Unmapped: mavrilimumab		EG000|EG001|EG003|EG004|EG006|EG007|EG009|EG010	M_hf	0	0	268	0	0	530	mavrilimumab			FALSE	medium	44	FALSE	EG002|EG005|EG008|EG011
NCT04447469	placebo	Unmapped: mavrilimumab		EG000|EG001|EG003|EG004|EG006|EG007|EG009|EG010	M_ich	1	1	268	1	1	530	mavrilimumab			FALSE	medium	44	FALSE	EG002|EG005|EG008|EG011
NCT04447469	placebo	Unmapped: mavrilimumab		EG000|EG001|EG003|EG004|EG006|EG007|EG009|EG010	NCO_cataract	0	0	268	0	0	530	mavrilimumab			FALSE	medium	44	FALSE	EG002|EG005|EG008|EG011
NCT04447469	placebo	Unmapped: mavrilimumab		EG000|EG001|EG003|EG004|EG006|EG007|EG009|EG010	NCO_hernia	1	1	268	0	0	530	mavrilimumab			FALSE	medium	44	FALSE	EG002|EG005|EG008|EG011
NCT04447469	placebo	Unmapped: mavrilimumab		EG000|EG001|EG003|EG004|EG006|EG007|EG009|EG010	NGF_composite	0	0	268	0	0	530	mavrilimumab			FALSE	medium	44	FALSE	EG002|EG005|EG008|EG011
NCT04447469	placebo	Unmapped: mavrilimumab		EG000|EG001|EG003|EG004|EG006|EG007|EG009|EG010	S1_spine	0	0	268	0	0	530	mavrilimumab			FALSE	medium	44	FALSE	EG002|EG005|EG008|EG011
NCT04447469	placebo	Unmapped: mavrilimumab		EG000|EG001|EG003|EG004|EG006|EG007|EG009|EG010	S2_gout	0	0	268	0	0	530	mavrilimumab			FALSE	medium	44	FALSE	EG002|EG005|EG008|EG011
NCT04447469	placebo	Unmapped: mavrilimumab		EG000|EG001|EG003|EG004|EG006|EG007|EG009|EG010	S3_osteonecrosis	0	0	268	0	0	530	mavrilimumab			FALSE	medium	44	FALSE	EG002|EG005|EG008|EG011
NCT04456673	placebo	ATC D11AH: Agents for dermatitis, excluding corticosteroids		EG001	DEATH	8	8	464	14	14	469	dupilumab	D11AH:Agents for dermatitis, excluding corticosteroids		FALSE	high	72.286	FALSE	EG000
NCT04456673	placebo	ATC D11AH: Agents for dermatitis, excluding corticosteroids		EG001	JF	0	0	464	0	0	469	dupilumab	D11AH:Agents for dermatitis, excluding corticosteroids		FALSE	high	72.286	FALSE	EG000
NCT04456673	placebo	ATC D11AH: Agents for dermatitis, excluding corticosteroids		EG001	JF_arthro	0	0	464	0	0	469	dupilumab	D11AH:Agents for dermatitis, excluding corticosteroids		FALSE	high	72.286	FALSE	EG000
NCT04456673	placebo	ATC D11AH: Agents for dermatitis, excluding corticosteroids		EG001	JF_oa	0	0	464	0	0	469	dupilumab	D11AH:Agents for dermatitis, excluding corticosteroids		FALSE	high	72.286	FALSE	EG000
NCT04456673	placebo	ATC D11AH: Agents for dermatitis, excluding corticosteroids		EG001	JF_rpoa	0	0	464	0	0	469	dupilumab	D11AH:Agents for dermatitis, excluding corticosteroids		FALSE	high	72.286	FALSE	EG000
NCT04456673	placebo	ATC D11AH: Agents for dermatitis, excluding corticosteroids		EG001	M_dka	0	0	464	0	0	469	dupilumab	D11AH:Agents for dermatitis, excluding corticosteroids		FALSE	high	72.286	FALSE	EG000
NCT04456673	placebo	ATC D11AH: Agents for dermatitis, excluding corticosteroids		EG001	M_gallbladder	0	0	464	1	1	469	dupilumab	D11AH:Agents for dermatitis, excluding corticosteroids		FALSE	high	72.286	FALSE	EG000
NCT04456673	placebo	ATC D11AH: Agents for dermatitis, excluding corticosteroids		EG001	M_hf	3	2	464	3	2	469	dupilumab	D11AH:Agents for dermatitis, excluding corticosteroids		FALSE	high	72.286	FALSE	EG000
NCT04456673	placebo	ATC D11AH: Agents for dermatitis, excluding corticosteroids		EG001	M_ich	0	0	464	0	0	469	dupilumab	D11AH:Agents for dermatitis, excluding corticosteroids		FALSE	high	72.286	FALSE	EG000
NCT04456673	placebo	ATC D11AH: Agents for dermatitis, excluding corticosteroids		EG001	NCO_cataract	0	0	464	1	1	469	dupilumab	D11AH:Agents for dermatitis, excluding corticosteroids		FALSE	high	72.286	FALSE	EG000
NCT04456673	placebo	ATC D11AH: Agents for dermatitis, excluding corticosteroids		EG001	NCO_hernia	0	0	464	0	0	469	dupilumab	D11AH:Agents for dermatitis, excluding corticosteroids		FALSE	high	72.286	FALSE	EG000
NCT04456673	placebo	ATC D11AH: Agents for dermatitis, excluding corticosteroids		EG001	NGF_composite	0	0	464	0	0	469	dupilumab	D11AH:Agents for dermatitis, excluding corticosteroids		FALSE	high	72.286	FALSE	EG000
NCT04456673	placebo	ATC D11AH: Agents for dermatitis, excluding corticosteroids		EG001	S1_spine	0	0	464	0	0	469	dupilumab	D11AH:Agents for dermatitis, excluding corticosteroids		FALSE	high	72.286	FALSE	EG000
NCT04456673	placebo	ATC D11AH: Agents for dermatitis, excluding corticosteroids		EG001	S2_gout	0	0	464	0	0	469	dupilumab	D11AH:Agents for dermatitis, excluding corticosteroids		FALSE	high	72.286	FALSE	EG000
NCT04456673	placebo	ATC D11AH: Agents for dermatitis, excluding corticosteroids		EG001	S3_osteonecrosis	0	0	464	0	0	469	dupilumab	D11AH:Agents for dermatitis, excluding corticosteroids		FALSE	high	72.286	FALSE	EG000
NCT04460885	head_to_head	Insulin	Insulin	EG000	DEATH	4	4	492	5	5	492	insulin icodec	Insulin	insulin glargine	FALSE	high	83	FALSE	EG001
NCT04460885	head_to_head	Insulin	Insulin	EG000	JF	3	3	492	1	1	492	insulin icodec	Insulin	insulin glargine	FALSE	high	83	FALSE	EG001
NCT04460885	head_to_head	Insulin	Insulin	EG000	JF_arthro	0	0	492	0	0	492	insulin icodec	Insulin	insulin glargine	FALSE	high	83	FALSE	EG001
NCT04460885	head_to_head	Insulin	Insulin	EG000	JF_oa	3	3	492	1	1	492	insulin icodec	Insulin	insulin glargine	FALSE	high	83	FALSE	EG001
NCT04460885	head_to_head	Insulin	Insulin	EG000	JF_rpoa	0	0	492	0	0	492	insulin icodec	Insulin	insulin glargine	FALSE	high	83	FALSE	EG001
NCT04460885	head_to_head	Insulin	Insulin	EG000	M_dka	0	0	492	0	0	492	insulin icodec	Insulin	insulin glargine	FALSE	high	83	FALSE	EG001
NCT04460885	head_to_head	Insulin	Insulin	EG000	M_gallbladder	0	0	492	0	0	492	insulin icodec	Insulin	insulin glargine	FALSE	high	83	FALSE	EG001
NCT04460885	head_to_head	Insulin	Insulin	EG000	M_hf	1	1	492	3	2	492	insulin icodec	Insulin	insulin glargine	FALSE	high	83	FALSE	EG001
NCT04460885	head_to_head	Insulin	Insulin	EG000	M_ich	0	0	492	1	1	492	insulin icodec	Insulin	insulin glargine	FALSE	high	83	FALSE	EG001
NCT04460885	head_to_head	Insulin	Insulin	EG000	NCO_cataract	1	1	492	1	1	492	insulin icodec	Insulin	insulin glargine	FALSE	high	83	FALSE	EG001
NCT04460885	head_to_head	Insulin	Insulin	EG000	NCO_hernia	1	1	492	0	0	492	insulin icodec	Insulin	insulin glargine	FALSE	high	83	FALSE	EG001
NCT04460885	head_to_head	Insulin	Insulin	EG000	NGF_composite	3	3	492	1	1	492	insulin icodec	Insulin	insulin glargine	FALSE	high	83	FALSE	EG001
NCT04460885	head_to_head	Insulin	Insulin	EG000	S1_spine	0	0	492	1	1	492	insulin icodec	Insulin	insulin glargine	FALSE	high	83	FALSE	EG001
NCT04460885	head_to_head	Insulin	Insulin	EG000	S2_gout	0	0	492	0	0	492	insulin icodec	Insulin	insulin glargine	FALSE	high	83	FALSE	EG001
NCT04460885	head_to_head	Insulin	Insulin	EG000	S3_osteonecrosis	0	0	492	0	0	492	insulin icodec	Insulin	insulin glargine	FALSE	high	83	FALSE	EG001
NCT04480463	head_to_head	Unmapped (investigational code)	ATC L01XX: Other antineoplastic agents	EG000	DEATH	1	1	286	0	0	287	scd411		aflibercept	FALSE	high	52.143	FALSE	EG001
NCT04480463	head_to_head	Unmapped (investigational code)	ATC L01XX: Other antineoplastic agents	EG000	JF	0	0	286	1	1	287	scd411		aflibercept	FALSE	high	52.143	FALSE	EG001
NCT04480463	head_to_head	Unmapped (investigational code)	ATC L01XX: Other antineoplastic agents	EG000	JF_arthro	0	0	286	0	0	287	scd411		aflibercept	FALSE	high	52.143	FALSE	EG001
NCT04480463	head_to_head	Unmapped (investigational code)	ATC L01XX: Other antineoplastic agents	EG000	JF_oa	0	0	286	1	1	287	scd411		aflibercept	FALSE	high	52.143	FALSE	EG001
NCT04480463	head_to_head	Unmapped (investigational code)	ATC L01XX: Other antineoplastic agents	EG000	JF_rpoa	0	0	286	0	0	287	scd411		aflibercept	FALSE	high	52.143	FALSE	EG001
NCT04480463	head_to_head	Unmapped (investigational code)	ATC L01XX: Other antineoplastic agents	EG000	M_dka	0	0	286	0	0	287	scd411		aflibercept	FALSE	high	52.143	FALSE	EG001
NCT04480463	head_to_head	Unmapped (investigational code)	ATC L01XX: Other antineoplastic agents	EG000	M_gallbladder	0	0	286	2	1	287	scd411		aflibercept	FALSE	high	52.143	FALSE	EG001
NCT04480463	head_to_head	Unmapped (investigational code)	ATC L01XX: Other antineoplastic agents	EG000	M_hf	0	0	286	1	1	287	scd411		aflibercept	FALSE	high	52.143	FALSE	EG001
NCT04480463	head_to_head	Unmapped (investigational code)	ATC L01XX: Other antineoplastic agents	EG000	M_ich	0	0	286	0	0	287	scd411		aflibercept	FALSE	high	52.143	FALSE	EG001
NCT04480463	head_to_head	Unmapped (investigational code)	ATC L01XX: Other antineoplastic agents	EG000	NCO_cataract	0	0	286	0	0	287	scd411		aflibercept	FALSE	high	52.143	FALSE	EG001
NCT04480463	head_to_head	Unmapped (investigational code)	ATC L01XX: Other antineoplastic agents	EG000	NCO_hernia	0	0	286	0	0	287	scd411		aflibercept	FALSE	high	52.143	FALSE	EG001
NCT04480463	head_to_head	Unmapped (investigational code)	ATC L01XX: Other antineoplastic agents	EG000	NGF_composite	0	0	286	1	1	287	scd411		aflibercept	FALSE	high	52.143	FALSE	EG001
NCT04480463	head_to_head	Unmapped (investigational code)	ATC L01XX: Other antineoplastic agents	EG000	S1_spine	1	1	286	0	0	287	scd411		aflibercept	FALSE	high	52.143	FALSE	EG001
NCT04480463	head_to_head	Unmapped (investigational code)	ATC L01XX: Other antineoplastic agents	EG000	S2_gout	0	0	286	0	0	287	scd411		aflibercept	FALSE	high	52.143	FALSE	EG001
NCT04480463	head_to_head	Unmapped (investigational code)	ATC L01XX: Other antineoplastic agents	EG000	S3_osteonecrosis	0	0	286	0	0	287	scd411		aflibercept	FALSE	high	52.143	FALSE	EG001
NCT04487080	head_to_head	ATC L01EB: Epidermal growth factor receptor (EGFR) tyrosine kinase inhibitors	ATC L01EB: Epidermal growth factor receptor (EGFR) tyrosine kinase inhibitors	EG002	DEATH	116	116	428	56	56	213	lazertinib	L01EB:Epidermal growth factor receptor (EGFR) tyrosine kinase inhibitors	osimertinib	FALSE	high	142.68	FALSE	EG001
NCT04487080	head_to_head	ATC L01EB: Epidermal growth factor receptor (EGFR) tyrosine kinase inhibitors	ATC L01EB: Epidermal growth factor receptor (EGFR) tyrosine kinase inhibitors	EG002	JF	1	1	428	0	0	213	lazertinib	L01EB:Epidermal growth factor receptor (EGFR) tyrosine kinase inhibitors	osimertinib	FALSE	high	142.68	FALSE	EG001
NCT04487080	head_to_head	ATC L01EB: Epidermal growth factor receptor (EGFR) tyrosine kinase inhibitors	ATC L01EB: Epidermal growth factor receptor (EGFR) tyrosine kinase inhibitors	EG002	JF_arthro	0	0	428	0	0	213	lazertinib	L01EB:Epidermal growth factor receptor (EGFR) tyrosine kinase inhibitors	osimertinib	FALSE	high	142.68	FALSE	EG001
NCT04487080	head_to_head	ATC L01EB: Epidermal growth factor receptor (EGFR) tyrosine kinase inhibitors	ATC L01EB: Epidermal growth factor receptor (EGFR) tyrosine kinase inhibitors	EG002	JF_oa	1	1	428	0	0	213	lazertinib	L01EB:Epidermal growth factor receptor (EGFR) tyrosine kinase inhibitors	osimertinib	FALSE	high	142.68	FALSE	EG001
NCT04487080	head_to_head	ATC L01EB: Epidermal growth factor receptor (EGFR) tyrosine kinase inhibitors	ATC L01EB: Epidermal growth factor receptor (EGFR) tyrosine kinase inhibitors	EG002	JF_rpoa	0	0	428	0	0	213	lazertinib	L01EB:Epidermal growth factor receptor (EGFR) tyrosine kinase inhibitors	osimertinib	FALSE	high	142.68	FALSE	EG001
NCT04487080	head_to_head	ATC L01EB: Epidermal growth factor receptor (EGFR) tyrosine kinase inhibitors	ATC L01EB: Epidermal growth factor receptor (EGFR) tyrosine kinase inhibitors	EG002	M_dka	2	1	428	0	0	213	lazertinib	L01EB:Epidermal growth factor receptor (EGFR) tyrosine kinase inhibitors	osimertinib	FALSE	high	142.68	FALSE	EG001
NCT04487080	head_to_head	ATC L01EB: Epidermal growth factor receptor (EGFR) tyrosine kinase inhibitors	ATC L01EB: Epidermal growth factor receptor (EGFR) tyrosine kinase inhibitors	EG002	M_gallbladder	1	1	428	1	1	213	lazertinib	L01EB:Epidermal growth factor receptor (EGFR) tyrosine kinase inhibitors	osimertinib	FALSE	high	142.68	FALSE	EG001
NCT04487080	head_to_head	ATC L01EB: Epidermal growth factor receptor (EGFR) tyrosine kinase inhibitors	ATC L01EB: Epidermal growth factor receptor (EGFR) tyrosine kinase inhibitors	EG002	M_hf	5	5	428	1	1	213	lazertinib	L01EB:Epidermal growth factor receptor (EGFR) tyrosine kinase inhibitors	osimertinib	FALSE	high	142.68	FALSE	EG001
NCT04487080	head_to_head	ATC L01EB: Epidermal growth factor receptor (EGFR) tyrosine kinase inhibitors	ATC L01EB: Epidermal growth factor receptor (EGFR) tyrosine kinase inhibitors	EG002	M_ich	2	1	428	0	0	213	lazertinib	L01EB:Epidermal growth factor receptor (EGFR) tyrosine kinase inhibitors	osimertinib	FALSE	high	142.68	FALSE	EG001
NCT04487080	head_to_head	ATC L01EB: Epidermal growth factor receptor (EGFR) tyrosine kinase inhibitors	ATC L01EB: Epidermal growth factor receptor (EGFR) tyrosine kinase inhibitors	EG002	NCO_cataract	0	0	428	0	0	213	lazertinib	L01EB:Epidermal growth factor receptor (EGFR) tyrosine kinase inhibitors	osimertinib	FALSE	high	142.68	FALSE	EG001
NCT04487080	head_to_head	ATC L01EB: Epidermal growth factor receptor (EGFR) tyrosine kinase inhibitors	ATC L01EB: Epidermal growth factor receptor (EGFR) tyrosine kinase inhibitors	EG002	NCO_hernia	1	1	428	0	0	213	lazertinib	L01EB:Epidermal growth factor receptor (EGFR) tyrosine kinase inhibitors	osimertinib	FALSE	high	142.68	FALSE	EG001
NCT04487080	head_to_head	ATC L01EB: Epidermal growth factor receptor (EGFR) tyrosine kinase inhibitors	ATC L01EB: Epidermal growth factor receptor (EGFR) tyrosine kinase inhibitors	EG002	NGF_composite	1	1	428	0	0	213	lazertinib	L01EB:Epidermal growth factor receptor (EGFR) tyrosine kinase inhibitors	osimertinib	FALSE	high	142.68	FALSE	EG001
NCT04487080	head_to_head	ATC L01EB: Epidermal growth factor receptor (EGFR) tyrosine kinase inhibitors	ATC L01EB: Epidermal growth factor receptor (EGFR) tyrosine kinase inhibitors	EG002	S1_spine	1	1	428	0	0	213	lazertinib	L01EB:Epidermal growth factor receptor (EGFR) tyrosine kinase inhibitors	osimertinib	FALSE	high	142.68	FALSE	EG001
NCT04487080	head_to_head	ATC L01EB: Epidermal growth factor receptor (EGFR) tyrosine kinase inhibitors	ATC L01EB: Epidermal growth factor receptor (EGFR) tyrosine kinase inhibitors	EG002	S2_gout	0	0	428	0	0	213	lazertinib	L01EB:Epidermal growth factor receptor (EGFR) tyrosine kinase inhibitors	osimertinib	FALSE	high	142.68	FALSE	EG001
NCT04487080	head_to_head	ATC L01EB: Epidermal growth factor receptor (EGFR) tyrosine kinase inhibitors	ATC L01EB: Epidermal growth factor receptor (EGFR) tyrosine kinase inhibitors	EG002	S3_osteonecrosis	0	0	428	0	0	213	lazertinib	L01EB:Epidermal growth factor receptor (EGFR) tyrosine kinase inhibitors	osimertinib	FALSE	high	142.68	FALSE	EG001
NCT04487080	head_to_head	Combination: ATC L01EB: Epidermal growth factor receptor (EGFR) tyrosine kinase inhibitors + ATC L01FX: Other monoclonal antibodies and antibody drug conjugates	ATC L01EB: Epidermal growth factor receptor (EGFR) tyrosine kinase inhibitors	EG000	DEATH	116	116	428	96	96	421	amivantamab + lazertinib	L01FX:Other monoclonal antibodies and antibody drug conjugates | L01EB:Epidermal growth factor receptor (EGFR) tyrosine kinase inhibitors	osimertinib	FALSE	high	142.68	FALSE	EG001
NCT04487080	head_to_head	Combination: ATC L01EB: Epidermal growth factor receptor (EGFR) tyrosine kinase inhibitors + ATC L01FX: Other monoclonal antibodies and antibody drug conjugates	ATC L01EB: Epidermal growth factor receptor (EGFR) tyrosine kinase inhibitors	EG000	JF	1	1	428	1	1	421	amivantamab + lazertinib	L01FX:Other monoclonal antibodies and antibody drug conjugates | L01EB:Epidermal growth factor receptor (EGFR) tyrosine kinase inhibitors	osimertinib	FALSE	high	142.68	FALSE	EG001
NCT04487080	head_to_head	Combination: ATC L01EB: Epidermal growth factor receptor (EGFR) tyrosine kinase inhibitors + ATC L01FX: Other monoclonal antibodies and antibody drug conjugates	ATC L01EB: Epidermal growth factor receptor (EGFR) tyrosine kinase inhibitors	EG000	JF_arthro	0	0	428	0	0	421	amivantamab + lazertinib	L01FX:Other monoclonal antibodies and antibody drug conjugates | L01EB:Epidermal growth factor receptor (EGFR) tyrosine kinase inhibitors	osimertinib	FALSE	high	142.68	FALSE	EG001
NCT04487080	head_to_head	Combination: ATC L01EB: Epidermal growth factor receptor (EGFR) tyrosine kinase inhibitors + ATC L01FX: Other monoclonal antibodies and antibody drug conjugates	ATC L01EB: Epidermal growth factor receptor (EGFR) tyrosine kinase inhibitors	EG000	JF_oa	1	1	428	1	1	421	amivantamab + lazertinib	L01FX:Other monoclonal antibodies and antibody drug conjugates | L01EB:Epidermal growth factor receptor (EGFR) tyrosine kinase inhibitors	osimertinib	FALSE	high	142.68	FALSE	EG001
NCT04487080	head_to_head	Combination: ATC L01EB: Epidermal growth factor receptor (EGFR) tyrosine kinase inhibitors + ATC L01FX: Other monoclonal antibodies and antibody drug conjugates	ATC L01EB: Epidermal growth factor receptor (EGFR) tyrosine kinase inhibitors	EG000	JF_rpoa	0	0	428	0	0	421	amivantamab + lazertinib	L01FX:Other monoclonal antibodies and antibody drug conjugates | L01EB:Epidermal growth factor receptor (EGFR) tyrosine kinase inhibitors	osimertinib	FALSE	high	142.68	FALSE	EG001
NCT04487080	head_to_head	Combination: ATC L01EB: Epidermal growth factor receptor (EGFR) tyrosine kinase inhibitors + ATC L01FX: Other monoclonal antibodies and antibody drug conjugates	ATC L01EB: Epidermal growth factor receptor (EGFR) tyrosine kinase inhibitors	EG000	M_dka	2	1	428	0	0	421	amivantamab + lazertinib	L01FX:Other monoclonal antibodies and antibody drug conjugates | L01EB:Epidermal growth factor receptor (EGFR) tyrosine kinase inhibitors	osimertinib	FALSE	high	142.68	FALSE	EG001
NCT04487080	head_to_head	Combination: ATC L01EB: Epidermal growth factor receptor (EGFR) tyrosine kinase inhibitors + ATC L01FX: Other monoclonal antibodies and antibody drug conjugates	ATC L01EB: Epidermal growth factor receptor (EGFR) tyrosine kinase inhibitors	EG000	M_gallbladder	1	1	428	1	1	421	amivantamab + lazertinib	L01FX:Other monoclonal antibodies and antibody drug conjugates | L01EB:Epidermal growth factor receptor (EGFR) tyrosine kinase inhibitors	osimertinib	FALSE	high	142.68	FALSE	EG001
NCT04487080	head_to_head	Combination: ATC L01EB: Epidermal growth factor receptor (EGFR) tyrosine kinase inhibitors + ATC L01FX: Other monoclonal antibodies and antibody drug conjugates	ATC L01EB: Epidermal growth factor receptor (EGFR) tyrosine kinase inhibitors	EG000	M_hf	5	5	428	1	1	421	amivantamab + lazertinib	L01FX:Other monoclonal antibodies and antibody drug conjugates | L01EB:Epidermal growth factor receptor (EGFR) tyrosine kinase inhibitors	osimertinib	FALSE	high	142.68	FALSE	EG001
NCT04487080	head_to_head	Combination: ATC L01EB: Epidermal growth factor receptor (EGFR) tyrosine kinase inhibitors + ATC L01FX: Other monoclonal antibodies and antibody drug conjugates	ATC L01EB: Epidermal growth factor receptor (EGFR) tyrosine kinase inhibitors	EG000	M_ich	2	1	428	2	1	421	amivantamab + lazertinib	L01FX:Other monoclonal antibodies and antibody drug conjugates | L01EB:Epidermal growth factor receptor (EGFR) tyrosine kinase inhibitors	osimertinib	FALSE	high	142.68	FALSE	EG001
NCT04487080	head_to_head	Combination: ATC L01EB: Epidermal growth factor receptor (EGFR) tyrosine kinase inhibitors + ATC L01FX: Other monoclonal antibodies and antibody drug conjugates	ATC L01EB: Epidermal growth factor receptor (EGFR) tyrosine kinase inhibitors	EG000	NCO_cataract	0	0	428	0	0	421	amivantamab + lazertinib	L01FX:Other monoclonal antibodies and antibody drug conjugates | L01EB:Epidermal growth factor receptor (EGFR) tyrosine kinase inhibitors	osimertinib	FALSE	high	142.68	FALSE	EG001
NCT04487080	head_to_head	Combination: ATC L01EB: Epidermal growth factor receptor (EGFR) tyrosine kinase inhibitors + ATC L01FX: Other monoclonal antibodies and antibody drug conjugates	ATC L01EB: Epidermal growth factor receptor (EGFR) tyrosine kinase inhibitors	EG000	NCO_hernia	1	1	428	0	0	421	amivantamab + lazertinib	L01FX:Other monoclonal antibodies and antibody drug conjugates | L01EB:Epidermal growth factor receptor (EGFR) tyrosine kinase inhibitors	osimertinib	FALSE	high	142.68	FALSE	EG001
NCT04487080	head_to_head	Combination: ATC L01EB: Epidermal growth factor receptor (EGFR) tyrosine kinase inhibitors + ATC L01FX: Other monoclonal antibodies and antibody drug conjugates	ATC L01EB: Epidermal growth factor receptor (EGFR) tyrosine kinase inhibitors	EG000	NGF_composite	1	1	428	1	1	421	amivantamab + lazertinib	L01FX:Other monoclonal antibodies and antibody drug conjugates | L01EB:Epidermal growth factor receptor (EGFR) tyrosine kinase inhibitors	osimertinib	FALSE	high	142.68	FALSE	EG001
NCT04487080	head_to_head	Combination: ATC L01EB: Epidermal growth factor receptor (EGFR) tyrosine kinase inhibitors + ATC L01FX: Other monoclonal antibodies and antibody drug conjugates	ATC L01EB: Epidermal growth factor receptor (EGFR) tyrosine kinase inhibitors	EG000	S1_spine	1	1	428	1	1	421	amivantamab + lazertinib	L01FX:Other monoclonal antibodies and antibody drug conjugates | L01EB:Epidermal growth factor receptor (EGFR) tyrosine kinase inhibitors	osimertinib	FALSE	high	142.68	FALSE	EG001
NCT04487080	head_to_head	Combination: ATC L01EB: Epidermal growth factor receptor (EGFR) tyrosine kinase inhibitors + ATC L01FX: Other monoclonal antibodies and antibody drug conjugates	ATC L01EB: Epidermal growth factor receptor (EGFR) tyrosine kinase inhibitors	EG000	S2_gout	0	0	428	0	0	421	amivantamab + lazertinib	L01FX:Other monoclonal antibodies and antibody drug conjugates | L01EB:Epidermal growth factor receptor (EGFR) tyrosine kinase inhibitors	osimertinib	FALSE	high	142.68	FALSE	EG001
NCT04487080	head_to_head	Combination: ATC L01EB: Epidermal growth factor receptor (EGFR) tyrosine kinase inhibitors + ATC L01FX: Other monoclonal antibodies and antibody drug conjugates	ATC L01EB: Epidermal growth factor receptor (EGFR) tyrosine kinase inhibitors	EG000	S3_osteonecrosis	0	0	428	0	0	421	amivantamab + lazertinib	L01FX:Other monoclonal antibodies and antibody drug conjugates | L01EB:Epidermal growth factor receptor (EGFR) tyrosine kinase inhibitors	osimertinib	FALSE	high	142.68	FALSE	EG001
NCT04492722	placebo	Unmapped (investigational code)		EG000|EG001|EG002	DEATH	1	1	153	0	0	455	azd5718			FALSE	high	24	FALSE	EG003
NCT04492722	placebo	Unmapped (investigational code)		EG000|EG001|EG002	JF	0	0	153	0	0	455	azd5718			FALSE	high	24	FALSE	EG003
NCT04492722	placebo	Unmapped (investigational code)		EG000|EG001|EG002	JF_arthro	0	0	153	0	0	455	azd5718			FALSE	high	24	FALSE	EG003
NCT04492722	placebo	Unmapped (investigational code)		EG000|EG001|EG002	JF_oa	0	0	153	0	0	455	azd5718			FALSE	high	24	FALSE	EG003
NCT04492722	placebo	Unmapped (investigational code)		EG000|EG001|EG002	JF_rpoa	0	0	153	0	0	455	azd5718			FALSE	high	24	FALSE	EG003
NCT04492722	placebo	Unmapped (investigational code)		EG000|EG001|EG002	M_dka	0	0	153	0	0	455	azd5718			FALSE	high	24	FALSE	EG003
NCT04492722	placebo	Unmapped (investigational code)		EG000|EG001|EG002	M_gallbladder	2	1	153	2	1	455	azd5718			FALSE	high	24	FALSE	EG003
NCT04492722	placebo	Unmapped (investigational code)		EG000|EG001|EG002	M_hf	0	0	153	2	2	455	azd5718			FALSE	high	24	FALSE	EG003
NCT04492722	placebo	Unmapped (investigational code)		EG000|EG001|EG002	M_ich	0	0	153	0	0	455	azd5718			FALSE	high	24	FALSE	EG003
NCT04492722	placebo	Unmapped (investigational code)		EG000|EG001|EG002	NCO_cataract	0	0	153	1	1	455	azd5718			FALSE	high	24	FALSE	EG003
NCT04492722	placebo	Unmapped (investigational code)		EG000|EG001|EG002	NCO_hernia	0	0	153	0	0	455	azd5718			FALSE	high	24	FALSE	EG003
NCT04492722	placebo	Unmapped (investigational code)		EG000|EG001|EG002	NGF_composite	0	0	153	0	0	455	azd5718			FALSE	high	24	FALSE	EG003
NCT04492722	placebo	Unmapped (investigational code)		EG000|EG001|EG002	S1_spine	0	0	153	0	0	455	azd5718			FALSE	high	24	FALSE	EG003
NCT04492722	placebo	Unmapped (investigational code)		EG000|EG001|EG002	S2_gout	0	0	153	0	0	455	azd5718			FALSE	high	24	FALSE	EG003
NCT04492722	placebo	Unmapped (investigational code)		EG000|EG001|EG002	S3_osteonecrosis	0	0	153	0	0	455	azd5718			FALSE	high	24	FALSE	EG003
NCT04493853	placebo	ATC L01EX: Other protein kinase inhibitors		EG000	DEATH	138	138	503	129	129	503	capivasertib	L01EX:Other protein kinase inhibitors		FALSE	high	213.15	FALSE	EG001
NCT04493853	placebo	ATC L01EX: Other protein kinase inhibitors		EG000	JF	1	1	503	0	0	503	capivasertib	L01EX:Other protein kinase inhibitors		FALSE	high	213.15	FALSE	EG001
NCT04493853	placebo	ATC L01EX: Other protein kinase inhibitors		EG000	JF_arthro	0	0	503	0	0	503	capivasertib	L01EX:Other protein kinase inhibitors		FALSE	high	213.15	FALSE	EG001
NCT04493853	placebo	ATC L01EX: Other protein kinase inhibitors		EG000	JF_oa	1	1	503	0	0	503	capivasertib	L01EX:Other protein kinase inhibitors		FALSE	high	213.15	FALSE	EG001
NCT04493853	placebo	ATC L01EX: Other protein kinase inhibitors		EG000	JF_rpoa	0	0	503	0	0	503	capivasertib	L01EX:Other protein kinase inhibitors		FALSE	high	213.15	FALSE	EG001
NCT04493853	placebo	ATC L01EX: Other protein kinase inhibitors		EG000	M_dka	0	0	503	6	6	503	capivasertib	L01EX:Other protein kinase inhibitors		FALSE	high	213.15	FALSE	EG001
NCT04493853	placebo	ATC L01EX: Other protein kinase inhibitors		EG000	M_gallbladder	5	2	503	2	1	503	capivasertib	L01EX:Other protein kinase inhibitors		FALSE	high	213.15	FALSE	EG001
NCT04493853	placebo	ATC L01EX: Other protein kinase inhibitors		EG000	M_hf	7	4	503	2	2	503	capivasertib	L01EX:Other protein kinase inhibitors		FALSE	high	213.15	FALSE	EG001
NCT04493853	placebo	ATC L01EX: Other protein kinase inhibitors		EG000	M_ich	1	1	503	7	5	503	capivasertib	L01EX:Other protein kinase inhibitors		FALSE	high	213.15	FALSE	EG001
NCT04493853	placebo	ATC L01EX: Other protein kinase inhibitors		EG000	NCO_cataract	1	1	503	1	1	503	capivasertib	L01EX:Other protein kinase inhibitors		FALSE	high	213.15	FALSE	EG001
NCT04493853	placebo	ATC L01EX: Other protein kinase inhibitors		EG000	NCO_hernia	0	0	503	0	0	503	capivasertib	L01EX:Other protein kinase inhibitors		FALSE	high	213.15	FALSE	EG001
NCT04493853	placebo	ATC L01EX: Other protein kinase inhibitors		EG000	NGF_composite	1	1	503	0	0	503	capivasertib	L01EX:Other protein kinase inhibitors		FALSE	high	213.15	FALSE	EG001
NCT04493853	placebo	ATC L01EX: Other protein kinase inhibitors		EG000	S1_spine	0	0	503	1	1	503	capivasertib	L01EX:Other protein kinase inhibitors		FALSE	high	213.15	FALSE	EG001
NCT04493853	placebo	ATC L01EX: Other protein kinase inhibitors		EG000	S2_gout	1	1	503	1	1	503	capivasertib	L01EX:Other protein kinase inhibitors		FALSE	high	213.15	FALSE	EG001
NCT04493853	placebo	ATC L01EX: Other protein kinase inhibitors		EG000	S3_osteonecrosis	0	0	503	0	0	503	capivasertib	L01EX:Other protein kinase inhibitors		FALSE	high	213.15	FALSE	EG001
NCT04494425	head_to_head	ATC L01FD: HER2 (Human Epidermal Growth Factor Receptor 2) inhibitors	Unmapped: capecitabine, paclitaxel, or nab-paclitaxel	EG000	DEATH	174	174	417	161	161	434	trastuzumab deruxtecan	L01FD:HER2 (Human Epidermal Growth Factor Receptor 2) inhibitors	capecitabine, paclitaxel, or nab-paclitaxel (investigator's choice, heterogeneous)	FALSE	high	190.748	FALSE	EG001
NCT04494425	head_to_head	ATC L01FD: HER2 (Human Epidermal Growth Factor Receptor 2) inhibitors	Unmapped: capecitabine, paclitaxel, or nab-paclitaxel	EG000	JF	0	0	417	0	0	434	trastuzumab deruxtecan	L01FD:HER2 (Human Epidermal Growth Factor Receptor 2) inhibitors	capecitabine, paclitaxel, or nab-paclitaxel (investigator's choice, heterogeneous)	FALSE	high	190.748	FALSE	EG001
NCT04494425	head_to_head	ATC L01FD: HER2 (Human Epidermal Growth Factor Receptor 2) inhibitors	Unmapped: capecitabine, paclitaxel, or nab-paclitaxel	EG000	JF_arthro	0	0	417	0	0	434	trastuzumab deruxtecan	L01FD:HER2 (Human Epidermal Growth Factor Receptor 2) inhibitors	capecitabine, paclitaxel, or nab-paclitaxel (investigator's choice, heterogeneous)	FALSE	high	190.748	FALSE	EG001
NCT04494425	head_to_head	ATC L01FD: HER2 (Human Epidermal Growth Factor Receptor 2) inhibitors	Unmapped: capecitabine, paclitaxel, or nab-paclitaxel	EG000	JF_oa	0	0	417	0	0	434	trastuzumab deruxtecan	L01FD:HER2 (Human Epidermal Growth Factor Receptor 2) inhibitors	capecitabine, paclitaxel, or nab-paclitaxel (investigator's choice, heterogeneous)	FALSE	high	190.748	FALSE	EG001
NCT04494425	head_to_head	ATC L01FD: HER2 (Human Epidermal Growth Factor Receptor 2) inhibitors	Unmapped: capecitabine, paclitaxel, or nab-paclitaxel	EG000	JF_rpoa	0	0	417	0	0	434	trastuzumab deruxtecan	L01FD:HER2 (Human Epidermal Growth Factor Receptor 2) inhibitors	capecitabine, paclitaxel, or nab-paclitaxel (investigator's choice, heterogeneous)	FALSE	high	190.748	FALSE	EG001
NCT04494425	head_to_head	ATC L01FD: HER2 (Human Epidermal Growth Factor Receptor 2) inhibitors	Unmapped: capecitabine, paclitaxel, or nab-paclitaxel	EG000	M_dka	0	0	417	0	0	434	trastuzumab deruxtecan	L01FD:HER2 (Human Epidermal Growth Factor Receptor 2) inhibitors	capecitabine, paclitaxel, or nab-paclitaxel (investigator's choice, heterogeneous)	FALSE	high	190.748	FALSE	EG001
NCT04494425	head_to_head	ATC L01FD: HER2 (Human Epidermal Growth Factor Receptor 2) inhibitors	Unmapped: capecitabine, paclitaxel, or nab-paclitaxel	EG000	M_gallbladder	4	3	417	0	0	434	trastuzumab deruxtecan	L01FD:HER2 (Human Epidermal Growth Factor Receptor 2) inhibitors	capecitabine, paclitaxel, or nab-paclitaxel (investigator's choice, heterogeneous)	FALSE	high	190.748	FALSE	EG001
NCT04494425	head_to_head	ATC L01FD: HER2 (Human Epidermal Growth Factor Receptor 2) inhibitors	Unmapped: capecitabine, paclitaxel, or nab-paclitaxel	EG000	M_hf	2	2	417	0	0	434	trastuzumab deruxtecan	L01FD:HER2 (Human Epidermal Growth Factor Receptor 2) inhibitors	capecitabine, paclitaxel, or nab-paclitaxel (investigator's choice, heterogeneous)	FALSE	high	190.748	FALSE	EG001
NCT04494425	head_to_head	ATC L01FD: HER2 (Human Epidermal Growth Factor Receptor 2) inhibitors	Unmapped: capecitabine, paclitaxel, or nab-paclitaxel	EG000	M_ich	1	1	417	0	0	434	trastuzumab deruxtecan	L01FD:HER2 (Human Epidermal Growth Factor Receptor 2) inhibitors	capecitabine, paclitaxel, or nab-paclitaxel (investigator's choice, heterogeneous)	FALSE	high	190.748	FALSE	EG001
NCT04494425	head_to_head	ATC L01FD: HER2 (Human Epidermal Growth Factor Receptor 2) inhibitors	Unmapped: capecitabine, paclitaxel, or nab-paclitaxel	EG000	NCO_cataract	0	0	417	1	1	434	trastuzumab deruxtecan	L01FD:HER2 (Human Epidermal Growth Factor Receptor 2) inhibitors	capecitabine, paclitaxel, or nab-paclitaxel (investigator's choice, heterogeneous)	FALSE	high	190.748	FALSE	EG001
NCT04494425	head_to_head	ATC L01FD: HER2 (Human Epidermal Growth Factor Receptor 2) inhibitors	Unmapped: capecitabine, paclitaxel, or nab-paclitaxel	EG000	NCO_hernia	0	0	417	0	0	434	trastuzumab deruxtecan	L01FD:HER2 (Human Epidermal Growth Factor Receptor 2) inhibitors	capecitabine, paclitaxel, or nab-paclitaxel (investigator's choice, heterogeneous)	FALSE	high	190.748	FALSE	EG001
NCT04494425	head_to_head	ATC L01FD: HER2 (Human Epidermal Growth Factor Receptor 2) inhibitors	Unmapped: capecitabine, paclitaxel, or nab-paclitaxel	EG000	NGF_composite	0	0	417	0	0	434	trastuzumab deruxtecan	L01FD:HER2 (Human Epidermal Growth Factor Receptor 2) inhibitors	capecitabine, paclitaxel, or nab-paclitaxel (investigator's choice, heterogeneous)	FALSE	high	190.748	FALSE	EG001
NCT04494425	head_to_head	ATC L01FD: HER2 (Human Epidermal Growth Factor Receptor 2) inhibitors	Unmapped: capecitabine, paclitaxel, or nab-paclitaxel	EG000	S1_spine	0	0	417	0	0	434	trastuzumab deruxtecan	L01FD:HER2 (Human Epidermal Growth Factor Receptor 2) inhibitors	capecitabine, paclitaxel, or nab-paclitaxel (investigator's choice, heterogeneous)	FALSE	high	190.748	FALSE	EG001
NCT04494425	head_to_head	ATC L01FD: HER2 (Human Epidermal Growth Factor Receptor 2) inhibitors	Unmapped: capecitabine, paclitaxel, or nab-paclitaxel	EG000	S2_gout	0	0	417	0	0	434	trastuzumab deruxtecan	L01FD:HER2 (Human Epidermal Growth Factor Receptor 2) inhibitors	capecitabine, paclitaxel, or nab-paclitaxel (investigator's choice, heterogeneous)	FALSE	high	190.748	FALSE	EG001
NCT04494425	head_to_head	ATC L01FD: HER2 (Human Epidermal Growth Factor Receptor 2) inhibitors	Unmapped: capecitabine, paclitaxel, or nab-paclitaxel	EG000	S3_osteonecrosis	0	0	417	0	0	434	trastuzumab deruxtecan	L01FD:HER2 (Human Epidermal Growth Factor Receptor 2) inhibitors	capecitabine, paclitaxel, or nab-paclitaxel (investigator's choice, heterogeneous)	FALSE	high	190.748	FALSE	EG001
NCT04497844	placebo	ATC L01XK: Poly (ADP-ribose) polymerase (PARP) inhibitors		EG001	DEATH	108	108	348	85	85	347	niraparib	L01XK:Poly (ADP-ribose) polymerase (PARP) inhibitors		FALSE	high	213.15	FALSE	EG000
NCT04497844	placebo	ATC L01XK: Poly (ADP-ribose) polymerase (PARP) inhibitors		EG001	JF	2	2	348	0	0	347	niraparib	L01XK:Poly (ADP-ribose) polymerase (PARP) inhibitors		FALSE	high	213.15	FALSE	EG000
NCT04497844	placebo	ATC L01XK: Poly (ADP-ribose) polymerase (PARP) inhibitors		EG001	JF_arthro	0	0	348	0	0	347	niraparib	L01XK:Poly (ADP-ribose) polymerase (PARP) inhibitors		FALSE	high	213.15	FALSE	EG000
NCT04497844	placebo	ATC L01XK: Poly (ADP-ribose) polymerase (PARP) inhibitors		EG001	JF_oa	2	2	348	0	0	347	niraparib	L01XK:Poly (ADP-ribose) polymerase (PARP) inhibitors		FALSE	high	213.15	FALSE	EG000
NCT04497844	placebo	ATC L01XK: Poly (ADP-ribose) polymerase (PARP) inhibitors		EG001	JF_rpoa	0	0	348	0	0	347	niraparib	L01XK:Poly (ADP-ribose) polymerase (PARP) inhibitors		FALSE	high	213.15	FALSE	EG000
NCT04497844	placebo	ATC L01XK: Poly (ADP-ribose) polymerase (PARP) inhibitors		EG001	M_dka	0	0	348	1	1	347	niraparib	L01XK:Poly (ADP-ribose) polymerase (PARP) inhibitors		FALSE	high	213.15	FALSE	EG000
NCT04497844	placebo	ATC L01XK: Poly (ADP-ribose) polymerase (PARP) inhibitors		EG001	M_gallbladder	0	0	348	2	1	347	niraparib	L01XK:Poly (ADP-ribose) polymerase (PARP) inhibitors		FALSE	high	213.15	FALSE	EG000
NCT04497844	placebo	ATC L01XK: Poly (ADP-ribose) polymerase (PARP) inhibitors		EG001	M_hf	3	2	348	10	4	347	niraparib	L01XK:Poly (ADP-ribose) polymerase (PARP) inhibitors		FALSE	high	213.15	FALSE	EG000
NCT04497844	placebo	ATC L01XK: Poly (ADP-ribose) polymerase (PARP) inhibitors		EG001	M_ich	1	1	348	2	1	347	niraparib	L01XK:Poly (ADP-ribose) polymerase (PARP) inhibitors		FALSE	high	213.15	FALSE	EG000
NCT04497844	placebo	ATC L01XK: Poly (ADP-ribose) polymerase (PARP) inhibitors		EG001	NCO_cataract	0	0	348	0	0	347	niraparib	L01XK:Poly (ADP-ribose) polymerase (PARP) inhibitors		FALSE	high	213.15	FALSE	EG000
NCT04497844	placebo	ATC L01XK: Poly (ADP-ribose) polymerase (PARP) inhibitors		EG001	NCO_hernia	2	2	348	2	2	347	niraparib	L01XK:Poly (ADP-ribose) polymerase (PARP) inhibitors		FALSE	high	213.15	FALSE	EG000
NCT04497844	placebo	ATC L01XK: Poly (ADP-ribose) polymerase (PARP) inhibitors		EG001	NGF_composite	2	2	348	0	0	347	niraparib	L01XK:Poly (ADP-ribose) polymerase (PARP) inhibitors		FALSE	high	213.15	FALSE	EG000
NCT04497844	placebo	ATC L01XK: Poly (ADP-ribose) polymerase (PARP) inhibitors		EG001	S1_spine	0	0	348	0	0	347	niraparib	L01XK:Poly (ADP-ribose) polymerase (PARP) inhibitors		FALSE	high	213.15	FALSE	EG000
NCT04497844	placebo	ATC L01XK: Poly (ADP-ribose) polymerase (PARP) inhibitors		EG001	S2_gout	0	0	348	0	0	347	niraparib	L01XK:Poly (ADP-ribose) polymerase (PARP) inhibitors		FALSE	high	213.15	FALSE	EG000
NCT04497844	placebo	ATC L01XK: Poly (ADP-ribose) polymerase (PARP) inhibitors		EG001	S3_osteonecrosis	0	0	348	0	0	347	niraparib	L01XK:Poly (ADP-ribose) polymerase (PARP) inhibitors		FALSE	high	213.15	FALSE	EG000
NCT04509674	placebo	SGLT2i		EG001	DEATH	178	178	3229	169	169	3234	empagliflozin	SGLT2i		FALSE	high	143.429	FALSE	EG000
NCT04509674	placebo	SGLT2i		EG001	JF	3	3	3229	3	3	3234	empagliflozin	SGLT2i		FALSE	high	143.429	FALSE	EG000
NCT04509674	placebo	SGLT2i		EG001	JF_arthro	0	0	3229	0	0	3234	empagliflozin	SGLT2i		FALSE	high	143.429	FALSE	EG000
NCT04509674	placebo	SGLT2i		EG001	JF_oa	3	3	3229	3	3	3234	empagliflozin	SGLT2i		FALSE	high	143.429	FALSE	EG000
NCT04509674	placebo	SGLT2i		EG001	JF_rpoa	0	0	3229	0	0	3234	empagliflozin	SGLT2i		FALSE	high	143.429	FALSE	EG000
NCT04509674	placebo	SGLT2i		EG001	M_dka	1	1	3229	2	2	3234	empagliflozin	SGLT2i		FALSE	high	143.429	FALSE	EG000
NCT04509674	placebo	SGLT2i		EG001	M_gallbladder	8	3	3229	7	2	3234	empagliflozin	SGLT2i		FALSE	high	143.429	FALSE	EG000
NCT04509674	placebo	SGLT2i		EG001	M_hf	230	230	3229	159	159	3234	empagliflozin	SGLT2i		FALSE	high	143.429	FALSE	EG000
NCT04509674	placebo	SGLT2i		EG001	M_ich	8	3	3229	4	2	3234	empagliflozin	SGLT2i		FALSE	high	143.429	FALSE	EG000
NCT04509674	placebo	SGLT2i		EG001	NCO_cataract	0	0	3229	0	0	3234	empagliflozin	SGLT2i		FALSE	high	143.429	FALSE	EG000
NCT04509674	placebo	SGLT2i		EG001	NCO_hernia	3	3	3229	3	3	3234	empagliflozin	SGLT2i		FALSE	high	143.429	FALSE	EG000
NCT04509674	placebo	SGLT2i		EG001	NGF_composite	3	3	3229	3	3	3234	empagliflozin	SGLT2i		FALSE	high	143.429	FALSE	EG000
NCT04509674	placebo	SGLT2i		EG001	S1_spine	2	1	3229	0	0	3234	empagliflozin	SGLT2i		FALSE	high	143.429	FALSE	EG000
NCT04509674	placebo	SGLT2i		EG001	S2_gout	0	0	3229	0	0	3234	empagliflozin	SGLT2i		FALSE	high	143.429	FALSE	EG000
NCT04509674	placebo	SGLT2i		EG001	S3_osteonecrosis	0	0	3229	0	0	3234	empagliflozin	SGLT2i		FALSE	high	143.429	FALSE	EG000
NCT04523220	placebo	Factor XI inhibitor		EG000|EG001	DEATH	15	15	230	43	43	456	osocimab	Factor XI inhibitor		FALSE	high	91.35	FALSE	EG002
NCT04523220	placebo	Factor XI inhibitor		EG000|EG001	JF	0	0	230	1	1	456	osocimab	Factor XI inhibitor		FALSE	high	91.35	FALSE	EG002
NCT04523220	placebo	Factor XI inhibitor		EG000|EG001	JF_arthro	0	0	230	1	1	456	osocimab	Factor XI inhibitor		FALSE	high	91.35	FALSE	EG002
NCT04523220	placebo	Factor XI inhibitor		EG000|EG001	JF_oa	0	0	230	0	0	456	osocimab	Factor XI inhibitor		FALSE	high	91.35	FALSE	EG002
NCT04523220	placebo	Factor XI inhibitor		EG000|EG001	JF_rpoa	0	0	230	0	0	456	osocimab	Factor XI inhibitor		FALSE	high	91.35	FALSE	EG002
NCT04523220	placebo	Factor XI inhibitor		EG000|EG001	M_dka	0	0	230	1	1	456	osocimab	Factor XI inhibitor		FALSE	high	91.35	FALSE	EG002
NCT04523220	placebo	Factor XI inhibitor		EG000|EG001	M_gallbladder	0	0	230	3	1	456	osocimab	Factor XI inhibitor		FALSE	high	91.35	FALSE	EG002
NCT04523220	placebo	Factor XI inhibitor		EG000|EG001	M_hf	1	1	230	4	3	456	osocimab	Factor XI inhibitor		FALSE	high	91.35	FALSE	EG002
NCT04523220	placebo	Factor XI inhibitor		EG000|EG001	M_ich	1	1	230	0	0	456	osocimab	Factor XI inhibitor		FALSE	high	91.35	FALSE	EG002
NCT04523220	placebo	Factor XI inhibitor		EG000|EG001	NCO_cataract	2	2	230	1	1	456	osocimab	Factor XI inhibitor		FALSE	high	91.35	FALSE	EG002
NCT04523220	placebo	Factor XI inhibitor		EG000|EG001	NCO_hernia	0	0	230	0	0	456	osocimab	Factor XI inhibitor		FALSE	high	91.35	FALSE	EG002
NCT04523220	placebo	Factor XI inhibitor		EG000|EG001	NGF_composite	0	0	230	1	1	456	osocimab	Factor XI inhibitor		FALSE	high	91.35	FALSE	EG002
NCT04523220	placebo	Factor XI inhibitor		EG000|EG001	S1_spine	0	0	230	0	0	456	osocimab	Factor XI inhibitor		FALSE	high	91.35	FALSE	EG002
NCT04523220	placebo	Factor XI inhibitor		EG000|EG001	S2_gout	0	0	230	0	0	456	osocimab	Factor XI inhibitor		FALSE	high	91.35	FALSE	EG002
NCT04523220	placebo	Factor XI inhibitor		EG000|EG001	S3_osteonecrosis	0	0	230	0	0	456	osocimab	Factor XI inhibitor		FALSE	high	91.35	FALSE	EG002
NCT04527991	head_to_head	ATC L01FX: Other monoclonal antibodies and antibody drug conjugates	Unmapped: paclitaxel, docetaxel, or vinflunine	EG000	DEATH	310	310	337	305	305	349	sacituzumab govitecan	L01FX:Other monoclonal antibodies and antibody drug conjugates	paclitaxel, docetaxel, or vinflunine (physician's choice)	FALSE	medium	182.7	FALSE	EG001
NCT04527991	head_to_head	ATC L01FX: Other monoclonal antibodies and antibody drug conjugates	Unmapped: paclitaxel, docetaxel, or vinflunine	EG000	JF	0	0	337	0	0	349	sacituzumab govitecan	L01FX:Other monoclonal antibodies and antibody drug conjugates	paclitaxel, docetaxel, or vinflunine (physician's choice)	FALSE	medium	182.7	FALSE	EG001
NCT04527991	head_to_head	ATC L01FX: Other monoclonal antibodies and antibody drug conjugates	Unmapped: paclitaxel, docetaxel, or vinflunine	EG000	JF_arthro	0	0	337	0	0	349	sacituzumab govitecan	L01FX:Other monoclonal antibodies and antibody drug conjugates	paclitaxel, docetaxel, or vinflunine (physician's choice)	FALSE	medium	182.7	FALSE	EG001
NCT04527991	head_to_head	ATC L01FX: Other monoclonal antibodies and antibody drug conjugates	Unmapped: paclitaxel, docetaxel, or vinflunine	EG000	JF_oa	0	0	337	0	0	349	sacituzumab govitecan	L01FX:Other monoclonal antibodies and antibody drug conjugates	paclitaxel, docetaxel, or vinflunine (physician's choice)	FALSE	medium	182.7	FALSE	EG001
NCT04527991	head_to_head	ATC L01FX: Other monoclonal antibodies and antibody drug conjugates	Unmapped: paclitaxel, docetaxel, or vinflunine	EG000	JF_rpoa	0	0	337	0	0	349	sacituzumab govitecan	L01FX:Other monoclonal antibodies and antibody drug conjugates	paclitaxel, docetaxel, or vinflunine (physician's choice)	FALSE	medium	182.7	FALSE	EG001
NCT04527991	head_to_head	ATC L01FX: Other monoclonal antibodies and antibody drug conjugates	Unmapped: paclitaxel, docetaxel, or vinflunine	EG000	M_dka	0	0	337	0	0	349	sacituzumab govitecan	L01FX:Other monoclonal antibodies and antibody drug conjugates	paclitaxel, docetaxel, or vinflunine (physician's choice)	FALSE	medium	182.7	FALSE	EG001
NCT04527991	head_to_head	ATC L01FX: Other monoclonal antibodies and antibody drug conjugates	Unmapped: paclitaxel, docetaxel, or vinflunine	EG000	M_gallbladder	1	1	337	2	2	349	sacituzumab govitecan	L01FX:Other monoclonal antibodies and antibody drug conjugates	paclitaxel, docetaxel, or vinflunine (physician's choice)	FALSE	medium	182.7	FALSE	EG001
NCT04527991	head_to_head	ATC L01FX: Other monoclonal antibodies and antibody drug conjugates	Unmapped: paclitaxel, docetaxel, or vinflunine	EG000	M_hf	0	0	337	1	1	349	sacituzumab govitecan	L01FX:Other monoclonal antibodies and antibody drug conjugates	paclitaxel, docetaxel, or vinflunine (physician's choice)	FALSE	medium	182.7	FALSE	EG001
NCT04527991	head_to_head	ATC L01FX: Other monoclonal antibodies and antibody drug conjugates	Unmapped: paclitaxel, docetaxel, or vinflunine	EG000	M_ich	1	1	337	0	0	349	sacituzumab govitecan	L01FX:Other monoclonal antibodies and antibody drug conjugates	paclitaxel, docetaxel, or vinflunine (physician's choice)	FALSE	medium	182.7	FALSE	EG001
NCT04527991	head_to_head	ATC L01FX: Other monoclonal antibodies and antibody drug conjugates	Unmapped: paclitaxel, docetaxel, or vinflunine	EG000	NCO_cataract	0	0	337	0	0	349	sacituzumab govitecan	L01FX:Other monoclonal antibodies and antibody drug conjugates	paclitaxel, docetaxel, or vinflunine (physician's choice)	FALSE	medium	182.7	FALSE	EG001
NCT04527991	head_to_head	ATC L01FX: Other monoclonal antibodies and antibody drug conjugates	Unmapped: paclitaxel, docetaxel, or vinflunine	EG000	NCO_hernia	1	1	337	0	0	349	sacituzumab govitecan	L01FX:Other monoclonal antibodies and antibody drug conjugates	paclitaxel, docetaxel, or vinflunine (physician's choice)	FALSE	medium	182.7	FALSE	EG001
NCT04527991	head_to_head	ATC L01FX: Other monoclonal antibodies and antibody drug conjugates	Unmapped: paclitaxel, docetaxel, or vinflunine	EG000	NGF_composite	0	0	337	0	0	349	sacituzumab govitecan	L01FX:Other monoclonal antibodies and antibody drug conjugates	paclitaxel, docetaxel, or vinflunine (physician's choice)	FALSE	medium	182.7	FALSE	EG001
NCT04527991	head_to_head	ATC L01FX: Other monoclonal antibodies and antibody drug conjugates	Unmapped: paclitaxel, docetaxel, or vinflunine	EG000	S1_spine	0	0	337	0	0	349	sacituzumab govitecan	L01FX:Other monoclonal antibodies and antibody drug conjugates	paclitaxel, docetaxel, or vinflunine (physician's choice)	FALSE	medium	182.7	FALSE	EG001
NCT04527991	head_to_head	ATC L01FX: Other monoclonal antibodies and antibody drug conjugates	Unmapped: paclitaxel, docetaxel, or vinflunine	EG000	S2_gout	0	0	337	0	0	349	sacituzumab govitecan	L01FX:Other monoclonal antibodies and antibody drug conjugates	paclitaxel, docetaxel, or vinflunine (physician's choice)	FALSE	medium	182.7	FALSE	EG001
NCT04527991	head_to_head	ATC L01FX: Other monoclonal antibodies and antibody drug conjugates	Unmapped: paclitaxel, docetaxel, or vinflunine	EG000	S3_osteonecrosis	0	0	337	0	0	349	sacituzumab govitecan	L01FX:Other monoclonal antibodies and antibody drug conjugates	paclitaxel, docetaxel, or vinflunine (physician's choice)	FALSE	medium	182.7	FALSE	EG001
NCT04535986	placebo	ATC R03BX: Other drugs for obstructive airway diseases, inhalants		EG000	DEATH	4	4	283	2	2	477	ensifentrine	R03BX:Other drugs for obstructive airway diseases, inhalants		FALSE	high	49	FALSE	EG001
NCT04535986	placebo	ATC R03BX: Other drugs for obstructive airway diseases, inhalants		EG000	JF	0	0	283	1	1	477	ensifentrine	R03BX:Other drugs for obstructive airway diseases, inhalants		FALSE	high	49	FALSE	EG001
NCT04535986	placebo	ATC R03BX: Other drugs for obstructive airway diseases, inhalants		EG000	JF_arthro	0	0	283	0	0	477	ensifentrine	R03BX:Other drugs for obstructive airway diseases, inhalants		FALSE	high	49	FALSE	EG001
NCT04535986	placebo	ATC R03BX: Other drugs for obstructive airway diseases, inhalants		EG000	JF_oa	0	0	283	1	1	477	ensifentrine	R03BX:Other drugs for obstructive airway diseases, inhalants		FALSE	high	49	FALSE	EG001
NCT04535986	placebo	ATC R03BX: Other drugs for obstructive airway diseases, inhalants		EG000	JF_rpoa	0	0	283	0	0	477	ensifentrine	R03BX:Other drugs for obstructive airway diseases, inhalants		FALSE	high	49	FALSE	EG001
NCT04535986	placebo	ATC R03BX: Other drugs for obstructive airway diseases, inhalants		EG000	M_dka	0	0	283	0	0	477	ensifentrine	R03BX:Other drugs for obstructive airway diseases, inhalants		FALSE	high	49	FALSE	EG001
NCT04535986	placebo	ATC R03BX: Other drugs for obstructive airway diseases, inhalants		EG000	M_gallbladder	0	0	283	1	1	477	ensifentrine	R03BX:Other drugs for obstructive airway diseases, inhalants		FALSE	high	49	FALSE	EG001
NCT04535986	placebo	ATC R03BX: Other drugs for obstructive airway diseases, inhalants		EG000	M_hf	0	0	283	0	0	477	ensifentrine	R03BX:Other drugs for obstructive airway diseases, inhalants		FALSE	high	49	FALSE	EG001
NCT04535986	placebo	ATC R03BX: Other drugs for obstructive airway diseases, inhalants		EG000	M_ich	0	0	283	0	0	477	ensifentrine	R03BX:Other drugs for obstructive airway diseases, inhalants		FALSE	high	49	FALSE	EG001
NCT04535986	placebo	ATC R03BX: Other drugs for obstructive airway diseases, inhalants		EG000	NCO_cataract	0	0	283	0	0	477	ensifentrine	R03BX:Other drugs for obstructive airway diseases, inhalants		FALSE	high	49	FALSE	EG001
NCT04535986	placebo	ATC R03BX: Other drugs for obstructive airway diseases, inhalants		EG000	NCO_hernia	0	0	283	0	0	477	ensifentrine	R03BX:Other drugs for obstructive airway diseases, inhalants		FALSE	high	49	FALSE	EG001
NCT04535986	placebo	ATC R03BX: Other drugs for obstructive airway diseases, inhalants		EG000	NGF_composite	0	0	283	1	1	477	ensifentrine	R03BX:Other drugs for obstructive airway diseases, inhalants		FALSE	high	49	FALSE	EG001
NCT04535986	placebo	ATC R03BX: Other drugs for obstructive airway diseases, inhalants		EG000	S1_spine	0	0	283	1	1	477	ensifentrine	R03BX:Other drugs for obstructive airway diseases, inhalants		FALSE	high	49	FALSE	EG001
NCT04535986	placebo	ATC R03BX: Other drugs for obstructive airway diseases, inhalants		EG000	S2_gout	0	0	283	0	0	477	ensifentrine	R03BX:Other drugs for obstructive airway diseases, inhalants		FALSE	high	49	FALSE	EG001
NCT04535986	placebo	ATC R03BX: Other drugs for obstructive airway diseases, inhalants		EG000	S3_osteonecrosis	0	0	283	0	0	477	ensifentrine	R03BX:Other drugs for obstructive airway diseases, inhalants		FALSE	high	49	FALSE	EG001
NCT04537923	head_to_head	GLP-1RA	Insulin	EG000|EG001|EG002	DEATH	11	11	708	7	7	717	tirzepatide	GLP-1RA (multi-agonist)	insulin lispro	FALSE	high	56	FALSE	EG003
NCT04537923	head_to_head	GLP-1RA	Insulin	EG000|EG001|EG002	JF	1	1	708	0	0	717	tirzepatide	GLP-1RA (multi-agonist)	insulin lispro	FALSE	high	56	FALSE	EG003
NCT04537923	head_to_head	GLP-1RA	Insulin	EG000|EG001|EG002	JF_arthro	0	0	708	0	0	717	tirzepatide	GLP-1RA (multi-agonist)	insulin lispro	FALSE	high	56	FALSE	EG003
NCT04537923	head_to_head	GLP-1RA	Insulin	EG000|EG001|EG002	JF_oa	1	1	708	0	0	717	tirzepatide	GLP-1RA (multi-agonist)	insulin lispro	FALSE	high	56	FALSE	EG003
NCT04537923	head_to_head	GLP-1RA	Insulin	EG000|EG001|EG002	JF_rpoa	0	0	708	0	0	717	tirzepatide	GLP-1RA (multi-agonist)	insulin lispro	FALSE	high	56	FALSE	EG003
NCT04537923	head_to_head	GLP-1RA	Insulin	EG000|EG001|EG002	M_dka	0	0	708	0	0	717	tirzepatide	GLP-1RA (multi-agonist)	insulin lispro	FALSE	high	56	FALSE	EG003
NCT04537923	head_to_head	GLP-1RA	Insulin	EG000|EG001|EG002	M_gallbladder	1	1	708	3	2	717	tirzepatide	GLP-1RA (multi-agonist)	insulin lispro	FALSE	high	56	FALSE	EG003
NCT04537923	head_to_head	GLP-1RA	Insulin	EG000|EG001|EG002	M_hf	0	0	708	2	2	717	tirzepatide	GLP-1RA (multi-agonist)	insulin lispro	FALSE	high	56	FALSE	EG003
NCT04537923	head_to_head	GLP-1RA	Insulin	EG000|EG001|EG002	M_ich	0	0	708	0	0	717	tirzepatide	GLP-1RA (multi-agonist)	insulin lispro	FALSE	high	56	FALSE	EG003
NCT04537923	head_to_head	GLP-1RA	Insulin	EG000|EG001|EG002	NCO_cataract	0	0	708	0	0	717	tirzepatide	GLP-1RA (multi-agonist)	insulin lispro	FALSE	high	56	FALSE	EG003
NCT04537923	head_to_head	GLP-1RA	Insulin	EG000|EG001|EG002	NCO_hernia	0	0	708	0	0	717	tirzepatide	GLP-1RA (multi-agonist)	insulin lispro	FALSE	high	56	FALSE	EG003
NCT04537923	head_to_head	GLP-1RA	Insulin	EG000|EG001|EG002	NGF_composite	1	1	708	0	0	717	tirzepatide	GLP-1RA (multi-agonist)	insulin lispro	FALSE	high	56	FALSE	EG003
NCT04537923	head_to_head	GLP-1RA	Insulin	EG000|EG001|EG002	S1_spine	0	0	708	1	1	717	tirzepatide	GLP-1RA (multi-agonist)	insulin lispro	FALSE	high	56	FALSE	EG003
NCT04537923	head_to_head	GLP-1RA	Insulin	EG000|EG001|EG002	S2_gout	0	0	708	0	0	717	tirzepatide	GLP-1RA (multi-agonist)	insulin lispro	FALSE	high	56	FALSE	EG003
NCT04537923	head_to_head	GLP-1RA	Insulin	EG000|EG001|EG002	S3_osteonecrosis	0	0	708	0	0	717	tirzepatide	GLP-1RA (multi-agonist)	insulin lispro	FALSE	high	56	FALSE	EG003
NCT04552899	placebo	Unmapped: zinpentraxin alfa		EG000	DEATH	4	4	329	4	4	331	zinpentraxin alfa			FALSE	high	52.18	FALSE	EG001
NCT04552899	placebo	Unmapped: zinpentraxin alfa		EG000	JF	1	1	329	0	0	331	zinpentraxin alfa			FALSE	high	52.18	FALSE	EG001
NCT04552899	placebo	Unmapped: zinpentraxin alfa		EG000	JF_arthro	0	0	329	0	0	331	zinpentraxin alfa			FALSE	high	52.18	FALSE	EG001
NCT04552899	placebo	Unmapped: zinpentraxin alfa		EG000	JF_oa	1	1	329	0	0	331	zinpentraxin alfa			FALSE	high	52.18	FALSE	EG001
NCT04552899	placebo	Unmapped: zinpentraxin alfa		EG000	JF_rpoa	0	0	329	0	0	331	zinpentraxin alfa			FALSE	high	52.18	FALSE	EG001
NCT04552899	placebo	Unmapped: zinpentraxin alfa		EG000	M_dka	0	0	329	0	0	331	zinpentraxin alfa			FALSE	high	52.18	FALSE	EG001
NCT04552899	placebo	Unmapped: zinpentraxin alfa		EG000	M_gallbladder	1	1	329	1	1	331	zinpentraxin alfa			FALSE	high	52.18	FALSE	EG001
NCT04552899	placebo	Unmapped: zinpentraxin alfa		EG000	M_hf	1	1	329	1	1	331	zinpentraxin alfa			FALSE	high	52.18	FALSE	EG001
NCT04552899	placebo	Unmapped: zinpentraxin alfa		EG000	M_ich	1	1	329	0	0	331	zinpentraxin alfa			FALSE	high	52.18	FALSE	EG001
NCT04552899	placebo	Unmapped: zinpentraxin alfa		EG000	NCO_cataract	0	0	329	0	0	331	zinpentraxin alfa			FALSE	high	52.18	FALSE	EG001
NCT04552899	placebo	Unmapped: zinpentraxin alfa		EG000	NCO_hernia	0	0	329	1	1	331	zinpentraxin alfa			FALSE	high	52.18	FALSE	EG001
NCT04552899	placebo	Unmapped: zinpentraxin alfa		EG000	NGF_composite	1	1	329	0	0	331	zinpentraxin alfa			FALSE	high	52.18	FALSE	EG001
NCT04552899	placebo	Unmapped: zinpentraxin alfa		EG000	S1_spine	0	0	329	0	0	331	zinpentraxin alfa			FALSE	high	52.18	FALSE	EG001
NCT04552899	placebo	Unmapped: zinpentraxin alfa		EG000	S2_gout	0	0	329	0	0	331	zinpentraxin alfa			FALSE	high	52.18	FALSE	EG001
NCT04552899	placebo	Unmapped: zinpentraxin alfa		EG000	S3_osteonecrosis	0	0	329	0	0	331	zinpentraxin alfa			FALSE	high	52.18	FALSE	EG001
NCT04560998	placebo	GLP-1RA		EG000	DEATH	9	9	395	4	4	396	semaglutide	GLP-1RA		FALSE	high	57	FALSE	EG001
NCT04560998	placebo	GLP-1RA		EG000	JF	0	0	395	0	0	396	semaglutide	GLP-1RA		FALSE	high	57	FALSE	EG001
NCT04560998	placebo	GLP-1RA		EG000	JF_arthro	0	0	395	0	0	396	semaglutide	GLP-1RA		FALSE	high	57	FALSE	EG001
NCT04560998	placebo	GLP-1RA		EG000	JF_oa	0	0	395	0	0	396	semaglutide	GLP-1RA		FALSE	high	57	FALSE	EG001
NCT04560998	placebo	GLP-1RA		EG000	JF_rpoa	0	0	395	0	0	396	semaglutide	GLP-1RA		FALSE	high	57	FALSE	EG001
NCT04560998	placebo	GLP-1RA		EG000	M_dka	0	0	395	1	1	396	semaglutide	GLP-1RA		FALSE	high	57	FALSE	EG001
NCT04560998	placebo	GLP-1RA		EG000	M_gallbladder	1	1	395	0	0	396	semaglutide	GLP-1RA		FALSE	high	57	FALSE	EG001
NCT04560998	placebo	GLP-1RA		EG000	M_hf	2	1	395	6	2	396	semaglutide	GLP-1RA		FALSE	high	57	FALSE	EG001
NCT04560998	placebo	GLP-1RA		EG000	M_ich	0	0	395	0	0	396	semaglutide	GLP-1RA		FALSE	high	57	FALSE	EG001
NCT04560998	placebo	GLP-1RA		EG000	NCO_cataract	2	2	395	2	2	396	semaglutide	GLP-1RA		FALSE	high	57	FALSE	EG001
NCT04560998	placebo	GLP-1RA		EG000	NCO_hernia	0	0	395	1	1	396	semaglutide	GLP-1RA		FALSE	high	57	FALSE	EG001
NCT04560998	placebo	GLP-1RA		EG000	NGF_composite	0	0	395	0	0	396	semaglutide	GLP-1RA		FALSE	high	57	FALSE	EG001
NCT04560998	placebo	GLP-1RA		EG000	S1_spine	2	1	395	2	1	396	semaglutide	GLP-1RA		FALSE	high	57	FALSE	EG001
NCT04560998	placebo	GLP-1RA		EG000	S2_gout	0	0	395	0	0	396	semaglutide	GLP-1RA		FALSE	high	57	FALSE	EG001
NCT04560998	placebo	GLP-1RA		EG000	S3_osteonecrosis	0	0	395	0	0	396	semaglutide	GLP-1RA		FALSE	high	57	FALSE	EG001
NCT04564742	placebo	SGLT2i		EG000	DEATH	33	33	1998	41	41	2019	dapagliflozin	SGLT2i		FALSE	high	126.15	FALSE	EG001
NCT04564742	placebo	SGLT2i		EG000	JF	2	1	1998	1	1	2019	dapagliflozin	SGLT2i		FALSE	high	126.15	FALSE	EG001
NCT04564742	placebo	SGLT2i		EG000	JF_arthro	1	1	1998	1	1	2019	dapagliflozin	SGLT2i		FALSE	high	126.15	FALSE	EG001
NCT04564742	placebo	SGLT2i		EG000	JF_oa	1	1	1998	0	0	2019	dapagliflozin	SGLT2i		FALSE	high	126.15	FALSE	EG001
NCT04564742	placebo	SGLT2i		EG000	JF_rpoa	0	0	1998	0	0	2019	dapagliflozin	SGLT2i		FALSE	high	126.15	FALSE	EG001
NCT04564742	placebo	SGLT2i		EG000	M_dka	0	0	1998	1	1	2019	dapagliflozin	SGLT2i		FALSE	high	126.15	FALSE	EG001
NCT04564742	placebo	SGLT2i		EG000	M_gallbladder	14	8	1998	8	4	2019	dapagliflozin	SGLT2i		FALSE	high	126.15	FALSE	EG001
NCT04564742	placebo	SGLT2i		EG000	M_hf	45	39	1998	47	40	2019	dapagliflozin	SGLT2i		FALSE	high	126.15	FALSE	EG001
NCT04564742	placebo	SGLT2i		EG000	M_ich	2	1	1998	1	1	2019	dapagliflozin	SGLT2i		FALSE	high	126.15	FALSE	EG001
NCT04564742	placebo	SGLT2i		EG000	NCO_cataract	0	0	1998	0	0	2019	dapagliflozin	SGLT2i		FALSE	high	126.15	FALSE	EG001
NCT04564742	placebo	SGLT2i		EG000	NCO_hernia	1	1	1998	2	2	2019	dapagliflozin	SGLT2i		FALSE	high	126.15	FALSE	EG001
NCT04564742	placebo	SGLT2i		EG000	NGF_composite	2	1	1998	1	1	2019	dapagliflozin	SGLT2i		FALSE	high	126.15	FALSE	EG001
NCT04564742	placebo	SGLT2i		EG000	S1_spine	0	0	1998	1	1	2019	dapagliflozin	SGLT2i		FALSE	high	126.15	FALSE	EG001
NCT04564742	placebo	SGLT2i		EG000	S2_gout	0	0	1998	0	0	2019	dapagliflozin	SGLT2i		FALSE	high	126.15	FALSE	EG001
NCT04564742	placebo	SGLT2i		EG000	S3_osteonecrosis	0	0	1998	0	0	2019	dapagliflozin	SGLT2i		FALSE	high	126.15	FALSE	EG001
NCT04592419	head_to_head	Unmapped (investigational code)	ATC L01XX: Other antineoplastic agents	EG000	DEATH	1	1	284	3	3	284	ksi-301 (tarcocimab tedromer)		aflibercept	FALSE	high	76	FALSE	EG001
NCT04592419	head_to_head	Unmapped (investigational code)	ATC L01XX: Other antineoplastic agents	EG000	JF	2	2	284	1	1	284	ksi-301 (tarcocimab tedromer)		aflibercept	FALSE	high	76	FALSE	EG001
NCT04592419	head_to_head	Unmapped (investigational code)	ATC L01XX: Other antineoplastic agents	EG000	JF_arthro	0	0	284	0	0	284	ksi-301 (tarcocimab tedromer)		aflibercept	FALSE	high	76	FALSE	EG001
NCT04592419	head_to_head	Unmapped (investigational code)	ATC L01XX: Other antineoplastic agents	EG000	JF_oa	2	2	284	1	1	284	ksi-301 (tarcocimab tedromer)		aflibercept	FALSE	high	76	FALSE	EG001
NCT04592419	head_to_head	Unmapped (investigational code)	ATC L01XX: Other antineoplastic agents	EG000	JF_rpoa	0	0	284	0	0	284	ksi-301 (tarcocimab tedromer)		aflibercept	FALSE	high	76	FALSE	EG001
NCT04592419	head_to_head	Unmapped (investigational code)	ATC L01XX: Other antineoplastic agents	EG000	M_dka	0	0	284	0	0	284	ksi-301 (tarcocimab tedromer)		aflibercept	FALSE	high	76	FALSE	EG001
NCT04592419	head_to_head	Unmapped (investigational code)	ATC L01XX: Other antineoplastic agents	EG000	M_gallbladder	1	1	284	0	0	284	ksi-301 (tarcocimab tedromer)		aflibercept	FALSE	high	76	FALSE	EG001
NCT04592419	head_to_head	Unmapped (investigational code)	ATC L01XX: Other antineoplastic agents	EG000	M_hf	2	2	284	2	1	284	ksi-301 (tarcocimab tedromer)		aflibercept	FALSE	high	76	FALSE	EG001
NCT04592419	head_to_head	Unmapped (investigational code)	ATC L01XX: Other antineoplastic agents	EG000	M_ich	1	1	284	2	2	284	ksi-301 (tarcocimab tedromer)		aflibercept	FALSE	high	76	FALSE	EG001
NCT04592419	head_to_head	Unmapped (investigational code)	ATC L01XX: Other antineoplastic agents	EG000	NCO_cataract	0	0	284	0	0	284	ksi-301 (tarcocimab tedromer)		aflibercept	FALSE	high	76	FALSE	EG001
NCT04592419	head_to_head	Unmapped (investigational code)	ATC L01XX: Other antineoplastic agents	EG000	NCO_hernia	0	0	284	0	0	284	ksi-301 (tarcocimab tedromer)		aflibercept	FALSE	high	76	FALSE	EG001
NCT04592419	head_to_head	Unmapped (investigational code)	ATC L01XX: Other antineoplastic agents	EG000	NGF_composite	2	2	284	1	1	284	ksi-301 (tarcocimab tedromer)		aflibercept	FALSE	high	76	FALSE	EG001
NCT04592419	head_to_head	Unmapped (investigational code)	ATC L01XX: Other antineoplastic agents	EG000	S1_spine	0	0	284	1	1	284	ksi-301 (tarcocimab tedromer)		aflibercept	FALSE	high	76	FALSE	EG001
NCT04592419	head_to_head	Unmapped (investigational code)	ATC L01XX: Other antineoplastic agents	EG000	S2_gout	0	0	284	0	0	284	ksi-301 (tarcocimab tedromer)		aflibercept	FALSE	high	76	FALSE	EG001
NCT04592419	head_to_head	Unmapped (investigational code)	ATC L01XX: Other antineoplastic agents	EG000	S3_osteonecrosis	0	0	284	0	0	284	ksi-301 (tarcocimab tedromer)		aflibercept	FALSE	high	76	FALSE	EG001
NCT04607421	head_to_head	Combination: ATC L01EC: B-Raf serine-threonine kinase (BRAF) inhibitors + ATC L01FE: EGFR (Epidermal Growth Factor Receptor) inhibitors		EG005	DEATH	20	20	68	11	11	71	encorafenib + cetuximab	L01EC:B-Raf serine-threonine kinase (BRAF) inhibitors | L01FE:EGFR (Epidermal Growth Factor Receptor) inhibitors		FALSE	medium	166.387	FALSE	EG006
NCT04607421	head_to_head	Combination: ATC L01EC: B-Raf serine-threonine kinase (BRAF) inhibitors + ATC L01FE: EGFR (Epidermal Growth Factor Receptor) inhibitors		EG005	JF	0	0	68	0	0	71	encorafenib + cetuximab	L01EC:B-Raf serine-threonine kinase (BRAF) inhibitors | L01FE:EGFR (Epidermal Growth Factor Receptor) inhibitors		FALSE	medium	166.387	FALSE	EG006
NCT04607421	head_to_head	Combination: ATC L01EC: B-Raf serine-threonine kinase (BRAF) inhibitors + ATC L01FE: EGFR (Epidermal Growth Factor Receptor) inhibitors		EG005	JF_arthro	0	0	68	0	0	71	encorafenib + cetuximab	L01EC:B-Raf serine-threonine kinase (BRAF) inhibitors | L01FE:EGFR (Epidermal Growth Factor Receptor) inhibitors		FALSE	medium	166.387	FALSE	EG006
NCT04607421	head_to_head	Combination: ATC L01EC: B-Raf serine-threonine kinase (BRAF) inhibitors + ATC L01FE: EGFR (Epidermal Growth Factor Receptor) inhibitors		EG005	JF_oa	0	0	68	0	0	71	encorafenib + cetuximab	L01EC:B-Raf serine-threonine kinase (BRAF) inhibitors | L01FE:EGFR (Epidermal Growth Factor Receptor) inhibitors		FALSE	medium	166.387	FALSE	EG006
NCT04607421	head_to_head	Combination: ATC L01EC: B-Raf serine-threonine kinase (BRAF) inhibitors + ATC L01FE: EGFR (Epidermal Growth Factor Receptor) inhibitors		EG005	JF_rpoa	0	0	68	0	0	71	encorafenib + cetuximab	L01EC:B-Raf serine-threonine kinase (BRAF) inhibitors | L01FE:EGFR (Epidermal Growth Factor Receptor) inhibitors		FALSE	medium	166.387	FALSE	EG006
NCT04607421	head_to_head	Combination: ATC L01EC: B-Raf serine-threonine kinase (BRAF) inhibitors + ATC L01FE: EGFR (Epidermal Growth Factor Receptor) inhibitors		EG005	M_dka	0	0	68	0	0	71	encorafenib + cetuximab	L01EC:B-Raf serine-threonine kinase (BRAF) inhibitors | L01FE:EGFR (Epidermal Growth Factor Receptor) inhibitors		FALSE	medium	166.387	FALSE	EG006
NCT04607421	head_to_head	Combination: ATC L01EC: B-Raf serine-threonine kinase (BRAF) inhibitors + ATC L01FE: EGFR (Epidermal Growth Factor Receptor) inhibitors		EG005	M_gallbladder	0	0	68	0	0	71	encorafenib + cetuximab	L01EC:B-Raf serine-threonine kinase (BRAF) inhibitors | L01FE:EGFR (Epidermal Growth Factor Receptor) inhibitors		FALSE	medium	166.387	FALSE	EG006
NCT04607421	head_to_head	Combination: ATC L01EC: B-Raf serine-threonine kinase (BRAF) inhibitors + ATC L01FE: EGFR (Epidermal Growth Factor Receptor) inhibitors		EG005	M_hf	0	0	68	0	0	71	encorafenib + cetuximab	L01EC:B-Raf serine-threonine kinase (BRAF) inhibitors | L01FE:EGFR (Epidermal Growth Factor Receptor) inhibitors		FALSE	medium	166.387	FALSE	EG006
NCT04607421	head_to_head	Combination: ATC L01EC: B-Raf serine-threonine kinase (BRAF) inhibitors + ATC L01FE: EGFR (Epidermal Growth Factor Receptor) inhibitors		EG005	M_ich	1	1	68	0	0	71	encorafenib + cetuximab	L01EC:B-Raf serine-threonine kinase (BRAF) inhibitors | L01FE:EGFR (Epidermal Growth Factor Receptor) inhibitors		FALSE	medium	166.387	FALSE	EG006
NCT04607421	head_to_head	Combination: ATC L01EC: B-Raf serine-threonine kinase (BRAF) inhibitors + ATC L01FE: EGFR (Epidermal Growth Factor Receptor) inhibitors		EG005	NCO_cataract	0	0	68	0	0	71	encorafenib + cetuximab	L01EC:B-Raf serine-threonine kinase (BRAF) inhibitors | L01FE:EGFR (Epidermal Growth Factor Receptor) inhibitors		FALSE	medium	166.387	FALSE	EG006
NCT04607421	head_to_head	Combination: ATC L01EC: B-Raf serine-threonine kinase (BRAF) inhibitors + ATC L01FE: EGFR (Epidermal Growth Factor Receptor) inhibitors		EG005	NCO_hernia	0	0	68	0	0	71	encorafenib + cetuximab	L01EC:B-Raf serine-threonine kinase (BRAF) inhibitors | L01FE:EGFR (Epidermal Growth Factor Receptor) inhibitors		FALSE	medium	166.387	FALSE	EG006
NCT04607421	head_to_head	Combination: ATC L01EC: B-Raf serine-threonine kinase (BRAF) inhibitors + ATC L01FE: EGFR (Epidermal Growth Factor Receptor) inhibitors		EG005	NGF_composite	0	0	68	0	0	71	encorafenib + cetuximab	L01EC:B-Raf serine-threonine kinase (BRAF) inhibitors | L01FE:EGFR (Epidermal Growth Factor Receptor) inhibitors		FALSE	medium	166.387	FALSE	EG006
NCT04607421	head_to_head	Combination: ATC L01EC: B-Raf serine-threonine kinase (BRAF) inhibitors + ATC L01FE: EGFR (Epidermal Growth Factor Receptor) inhibitors		EG005	S1_spine	0	0	68	0	0	71	encorafenib + cetuximab	L01EC:B-Raf serine-threonine kinase (BRAF) inhibitors | L01FE:EGFR (Epidermal Growth Factor Receptor) inhibitors		FALSE	medium	166.387	FALSE	EG006
NCT04607421	head_to_head	Combination: ATC L01EC: B-Raf serine-threonine kinase (BRAF) inhibitors + ATC L01FE: EGFR (Epidermal Growth Factor Receptor) inhibitors		EG005	S2_gout	0	0	68	0	0	71	encorafenib + cetuximab	L01EC:B-Raf serine-threonine kinase (BRAF) inhibitors | L01FE:EGFR (Epidermal Growth Factor Receptor) inhibitors		FALSE	medium	166.387	FALSE	EG006
NCT04607421	head_to_head	Combination: ATC L01EC: B-Raf serine-threonine kinase (BRAF) inhibitors + ATC L01FE: EGFR (Epidermal Growth Factor Receptor) inhibitors		EG005	S3_osteonecrosis	0	0	68	0	0	71	encorafenib + cetuximab	L01EC:B-Raf serine-threonine kinase (BRAF) inhibitors | L01FE:EGFR (Epidermal Growth Factor Receptor) inhibitors		FALSE	medium	166.387	FALSE	EG006
NCT04607421	head_to_head	Combination: ATC L01EC: B-Raf serine-threonine kinase (BRAF) inhibitors + ATC L01FE: EGFR (Epidermal Growth Factor Receptor) inhibitors	Unmapped: chemotherapy	EG002|EG003	DEATH	148	148	229	186	186	385	encorafenib + cetuximab	L01EC:B-Raf serine-threonine kinase (BRAF) inhibitors | L01FE:EGFR (Epidermal Growth Factor Receptor) inhibitors	chemotherapy (mfolfox6 or folfoxiri, +/- bevacizumab, investigator's choice)	FALSE	medium	166.387	FALSE	EG004
NCT04607421	head_to_head	Combination: ATC L01EC: B-Raf serine-threonine kinase (BRAF) inhibitors + ATC L01FE: EGFR (Epidermal Growth Factor Receptor) inhibitors	Unmapped: chemotherapy	EG002|EG003	JF	0	0	229	0	0	385	encorafenib + cetuximab	L01EC:B-Raf serine-threonine kinase (BRAF) inhibitors | L01FE:EGFR (Epidermal Growth Factor Receptor) inhibitors	chemotherapy (mfolfox6 or folfoxiri, +/- bevacizumab, investigator's choice)	FALSE	medium	166.387	FALSE	EG004
NCT04607421	head_to_head	Combination: ATC L01EC: B-Raf serine-threonine kinase (BRAF) inhibitors + ATC L01FE: EGFR (Epidermal Growth Factor Receptor) inhibitors	Unmapped: chemotherapy	EG002|EG003	JF_arthro	0	0	229	0	0	385	encorafenib + cetuximab	L01EC:B-Raf serine-threonine kinase (BRAF) inhibitors | L01FE:EGFR (Epidermal Growth Factor Receptor) inhibitors	chemotherapy (mfolfox6 or folfoxiri, +/- bevacizumab, investigator's choice)	FALSE	medium	166.387	FALSE	EG004
NCT04607421	head_to_head	Combination: ATC L01EC: B-Raf serine-threonine kinase (BRAF) inhibitors + ATC L01FE: EGFR (Epidermal Growth Factor Receptor) inhibitors	Unmapped: chemotherapy	EG002|EG003	JF_oa	0	0	229	0	0	385	encorafenib + cetuximab	L01EC:B-Raf serine-threonine kinase (BRAF) inhibitors | L01FE:EGFR (Epidermal Growth Factor Receptor) inhibitors	chemotherapy (mfolfox6 or folfoxiri, +/- bevacizumab, investigator's choice)	FALSE	medium	166.387	FALSE	EG004
NCT04607421	head_to_head	Combination: ATC L01EC: B-Raf serine-threonine kinase (BRAF) inhibitors + ATC L01FE: EGFR (Epidermal Growth Factor Receptor) inhibitors	Unmapped: chemotherapy	EG002|EG003	JF_rpoa	0	0	229	0	0	385	encorafenib + cetuximab	L01EC:B-Raf serine-threonine kinase (BRAF) inhibitors | L01FE:EGFR (Epidermal Growth Factor Receptor) inhibitors	chemotherapy (mfolfox6 or folfoxiri, +/- bevacizumab, investigator's choice)	FALSE	medium	166.387	FALSE	EG004
NCT04607421	head_to_head	Combination: ATC L01EC: B-Raf serine-threonine kinase (BRAF) inhibitors + ATC L01FE: EGFR (Epidermal Growth Factor Receptor) inhibitors	Unmapped: chemotherapy	EG002|EG003	M_dka	0	0	229	1	1	385	encorafenib + cetuximab	L01EC:B-Raf serine-threonine kinase (BRAF) inhibitors | L01FE:EGFR (Epidermal Growth Factor Receptor) inhibitors	chemotherapy (mfolfox6 or folfoxiri, +/- bevacizumab, investigator's choice)	FALSE	medium	166.387	FALSE	EG004
NCT04607421	head_to_head	Combination: ATC L01EC: B-Raf serine-threonine kinase (BRAF) inhibitors + ATC L01FE: EGFR (Epidermal Growth Factor Receptor) inhibitors	Unmapped: chemotherapy	EG002|EG003	M_gallbladder	2	2	229	1	1	385	encorafenib + cetuximab	L01EC:B-Raf serine-threonine kinase (BRAF) inhibitors | L01FE:EGFR (Epidermal Growth Factor Receptor) inhibitors	chemotherapy (mfolfox6 or folfoxiri, +/- bevacizumab, investigator's choice)	FALSE	medium	166.387	FALSE	EG004
NCT04607421	head_to_head	Combination: ATC L01EC: B-Raf serine-threonine kinase (BRAF) inhibitors + ATC L01FE: EGFR (Epidermal Growth Factor Receptor) inhibitors	Unmapped: chemotherapy	EG002|EG003	M_hf	0	0	229	0	0	385	encorafenib + cetuximab	L01EC:B-Raf serine-threonine kinase (BRAF) inhibitors | L01FE:EGFR (Epidermal Growth Factor Receptor) inhibitors	chemotherapy (mfolfox6 or folfoxiri, +/- bevacizumab, investigator's choice)	FALSE	medium	166.387	FALSE	EG004
NCT04607421	head_to_head	Combination: ATC L01EC: B-Raf serine-threonine kinase (BRAF) inhibitors + ATC L01FE: EGFR (Epidermal Growth Factor Receptor) inhibitors	Unmapped: chemotherapy	EG002|EG003	M_ich	0	0	229	1	1	385	encorafenib + cetuximab	L01EC:B-Raf serine-threonine kinase (BRAF) inhibitors | L01FE:EGFR (Epidermal Growth Factor Receptor) inhibitors	chemotherapy (mfolfox6 or folfoxiri, +/- bevacizumab, investigator's choice)	FALSE	medium	166.387	FALSE	EG004
NCT04607421	head_to_head	Combination: ATC L01EC: B-Raf serine-threonine kinase (BRAF) inhibitors + ATC L01FE: EGFR (Epidermal Growth Factor Receptor) inhibitors	Unmapped: chemotherapy	EG002|EG003	NCO_cataract	1	1	229	0	0	385	encorafenib + cetuximab	L01EC:B-Raf serine-threonine kinase (BRAF) inhibitors | L01FE:EGFR (Epidermal Growth Factor Receptor) inhibitors	chemotherapy (mfolfox6 or folfoxiri, +/- bevacizumab, investigator's choice)	FALSE	medium	166.387	FALSE	EG004
NCT04607421	head_to_head	Combination: ATC L01EC: B-Raf serine-threonine kinase (BRAF) inhibitors + ATC L01FE: EGFR (Epidermal Growth Factor Receptor) inhibitors	Unmapped: chemotherapy	EG002|EG003	NCO_hernia	0	0	229	0	0	385	encorafenib + cetuximab	L01EC:B-Raf serine-threonine kinase (BRAF) inhibitors | L01FE:EGFR (Epidermal Growth Factor Receptor) inhibitors	chemotherapy (mfolfox6 or folfoxiri, +/- bevacizumab, investigator's choice)	FALSE	medium	166.387	FALSE	EG004
NCT04607421	head_to_head	Combination: ATC L01EC: B-Raf serine-threonine kinase (BRAF) inhibitors + ATC L01FE: EGFR (Epidermal Growth Factor Receptor) inhibitors	Unmapped: chemotherapy	EG002|EG003	NGF_composite	0	0	229	0	0	385	encorafenib + cetuximab	L01EC:B-Raf serine-threonine kinase (BRAF) inhibitors | L01FE:EGFR (Epidermal Growth Factor Receptor) inhibitors	chemotherapy (mfolfox6 or folfoxiri, +/- bevacizumab, investigator's choice)	FALSE	medium	166.387	FALSE	EG004
NCT04607421	head_to_head	Combination: ATC L01EC: B-Raf serine-threonine kinase (BRAF) inhibitors + ATC L01FE: EGFR (Epidermal Growth Factor Receptor) inhibitors	Unmapped: chemotherapy	EG002|EG003	S1_spine	0	0	229	0	0	385	encorafenib + cetuximab	L01EC:B-Raf serine-threonine kinase (BRAF) inhibitors | L01FE:EGFR (Epidermal Growth Factor Receptor) inhibitors	chemotherapy (mfolfox6 or folfoxiri, +/- bevacizumab, investigator's choice)	FALSE	medium	166.387	FALSE	EG004
NCT04607421	head_to_head	Combination: ATC L01EC: B-Raf serine-threonine kinase (BRAF) inhibitors + ATC L01FE: EGFR (Epidermal Growth Factor Receptor) inhibitors	Unmapped: chemotherapy	EG002|EG003	S2_gout	0	0	229	0	0	385	encorafenib + cetuximab	L01EC:B-Raf serine-threonine kinase (BRAF) inhibitors | L01FE:EGFR (Epidermal Growth Factor Receptor) inhibitors	chemotherapy (mfolfox6 or folfoxiri, +/- bevacizumab, investigator's choice)	FALSE	medium	166.387	FALSE	EG004
NCT04607421	head_to_head	Combination: ATC L01EC: B-Raf serine-threonine kinase (BRAF) inhibitors + ATC L01FE: EGFR (Epidermal Growth Factor Receptor) inhibitors	Unmapped: chemotherapy	EG002|EG003	S3_osteonecrosis	0	0	229	0	0	385	encorafenib + cetuximab	L01EC:B-Raf serine-threonine kinase (BRAF) inhibitors | L01FE:EGFR (Epidermal Growth Factor Receptor) inhibitors	chemotherapy (mfolfox6 or folfoxiri, +/- bevacizumab, investigator's choice)	FALSE	medium	166.387	FALSE	EG004
NCT04625725	placebo	Combination: Unmapped: azd7442 (tixagevimab + Unmapped: cilgavimab)		EG000	DEATH	10	10	1736	22	22	3461	azd7442 (tixagevimab + cilgavimab)	|		FALSE	high	98.286	FALSE	EG001
NCT04625725	placebo	Combination: Unmapped: azd7442 (tixagevimab + Unmapped: cilgavimab)		EG000	JF	0	0	1736	3	3	3461	azd7442 (tixagevimab + cilgavimab)	|		FALSE	high	98.286	FALSE	EG001
NCT04625725	placebo	Combination: Unmapped: azd7442 (tixagevimab + Unmapped: cilgavimab)		EG000	JF_arthro	0	0	1736	0	0	3461	azd7442 (tixagevimab + cilgavimab)	|		FALSE	high	98.286	FALSE	EG001
NCT04625725	placebo	Combination: Unmapped: azd7442 (tixagevimab + Unmapped: cilgavimab)		EG000	JF_oa	0	0	1736	3	3	3461	azd7442 (tixagevimab + cilgavimab)	|		FALSE	high	98.286	FALSE	EG001
NCT04625725	placebo	Combination: Unmapped: azd7442 (tixagevimab + Unmapped: cilgavimab)		EG000	JF_rpoa	0	0	1736	0	0	3461	azd7442 (tixagevimab + cilgavimab)	|		FALSE	high	98.286	FALSE	EG001
NCT04625725	placebo	Combination: Unmapped: azd7442 (tixagevimab + Unmapped: cilgavimab)		EG000	M_dka	2	1	1736	0	0	3461	azd7442 (tixagevimab + cilgavimab)	|		FALSE	high	98.286	FALSE	EG001
NCT04625725	placebo	Combination: Unmapped: azd7442 (tixagevimab + Unmapped: cilgavimab)		EG000	M_gallbladder	6	2	1736	8	4	3461	azd7442 (tixagevimab + cilgavimab)	|		FALSE	high	98.286	FALSE	EG001
NCT04625725	placebo	Combination: Unmapped: azd7442 (tixagevimab + Unmapped: cilgavimab)		EG000	M_hf	1	1	1736	12	6	3461	azd7442 (tixagevimab + cilgavimab)	|		FALSE	high	98.286	FALSE	EG001
NCT04625725	placebo	Combination: Unmapped: azd7442 (tixagevimab + Unmapped: cilgavimab)		EG000	M_ich	1	1	1736	0	0	3461	azd7442 (tixagevimab + cilgavimab)	|		FALSE	high	98.286	FALSE	EG001
NCT04625725	placebo	Combination: Unmapped: azd7442 (tixagevimab + Unmapped: cilgavimab)		EG000	NCO_cataract	0	0	1736	0	0	3461	azd7442 (tixagevimab + cilgavimab)	|		FALSE	high	98.286	FALSE	EG001
NCT04625725	placebo	Combination: Unmapped: azd7442 (tixagevimab + Unmapped: cilgavimab)		EG000	NCO_hernia	0	0	1736	0	0	3461	azd7442 (tixagevimab + cilgavimab)	|		FALSE	high	98.286	FALSE	EG001
NCT04625725	placebo	Combination: Unmapped: azd7442 (tixagevimab + Unmapped: cilgavimab)		EG000	NGF_composite	0	0	1736	3	3	3461	azd7442 (tixagevimab + cilgavimab)	|		FALSE	high	98.286	FALSE	EG001
NCT04625725	placebo	Combination: Unmapped: azd7442 (tixagevimab + Unmapped: cilgavimab)		EG000	S1_spine	1	1	1736	1	1	3461	azd7442 (tixagevimab + cilgavimab)	|		FALSE	high	98.286	FALSE	EG001
NCT04625725	placebo	Combination: Unmapped: azd7442 (tixagevimab + Unmapped: cilgavimab)		EG000	S2_gout	0	0	1736	0	0	3461	azd7442 (tixagevimab + cilgavimab)	|		FALSE	high	98.286	FALSE	EG001
NCT04625725	placebo	Combination: Unmapped: azd7442 (tixagevimab + Unmapped: cilgavimab)		EG000	S3_osteonecrosis	0	0	1736	0	0	3461	azd7442 (tixagevimab + cilgavimab)	|		FALSE	high	98.286	FALSE	EG001
NCT04655976	usual_care	ATC L01FF: PD-1/PD-L1 (Programmed cell death protein 1/death ligand 1) inhibitors		EG001	DEATH	116	116	144	236	236	295	dostarlimab	L01FF:PD-1/PD-L1 (Programmed cell death protein 1/death ligand 1) inhibitors		FALSE	high	234	FALSE	EG002
NCT04655976	usual_care	ATC L01FF: PD-1/PD-L1 (Programmed cell death protein 1/death ligand 1) inhibitors		EG001	JF	0	0	144	0	0	295	dostarlimab	L01FF:PD-1/PD-L1 (Programmed cell death protein 1/death ligand 1) inhibitors		FALSE	high	234	FALSE	EG002
NCT04655976	usual_care	ATC L01FF: PD-1/PD-L1 (Programmed cell death protein 1/death ligand 1) inhibitors		EG001	JF_arthro	0	0	144	0	0	295	dostarlimab	L01FF:PD-1/PD-L1 (Programmed cell death protein 1/death ligand 1) inhibitors		FALSE	high	234	FALSE	EG002
NCT04655976	usual_care	ATC L01FF: PD-1/PD-L1 (Programmed cell death protein 1/death ligand 1) inhibitors		EG001	JF_oa	0	0	144	0	0	295	dostarlimab	L01FF:PD-1/PD-L1 (Programmed cell death protein 1/death ligand 1) inhibitors		FALSE	high	234	FALSE	EG002
NCT04655976	usual_care	ATC L01FF: PD-1/PD-L1 (Programmed cell death protein 1/death ligand 1) inhibitors		EG001	JF_rpoa	0	0	144	0	0	295	dostarlimab	L01FF:PD-1/PD-L1 (Programmed cell death protein 1/death ligand 1) inhibitors		FALSE	high	234	FALSE	EG002
NCT04655976	usual_care	ATC L01FF: PD-1/PD-L1 (Programmed cell death protein 1/death ligand 1) inhibitors		EG001	M_dka	0	0	144	0	0	295	dostarlimab	L01FF:PD-1/PD-L1 (Programmed cell death protein 1/death ligand 1) inhibitors		FALSE	high	234	FALSE	EG002
NCT04655976	usual_care	ATC L01FF: PD-1/PD-L1 (Programmed cell death protein 1/death ligand 1) inhibitors		EG001	M_gallbladder	0	0	144	1	1	295	dostarlimab	L01FF:PD-1/PD-L1 (Programmed cell death protein 1/death ligand 1) inhibitors		FALSE	high	234	FALSE	EG002
NCT04655976	usual_care	ATC L01FF: PD-1/PD-L1 (Programmed cell death protein 1/death ligand 1) inhibitors		EG001	M_hf	0	0	144	2	1	295	dostarlimab	L01FF:PD-1/PD-L1 (Programmed cell death protein 1/death ligand 1) inhibitors		FALSE	high	234	FALSE	EG002
NCT04655976	usual_care	ATC L01FF: PD-1/PD-L1 (Programmed cell death protein 1/death ligand 1) inhibitors		EG001	M_ich	0	0	144	2	1	295	dostarlimab	L01FF:PD-1/PD-L1 (Programmed cell death protein 1/death ligand 1) inhibitors		FALSE	high	234	FALSE	EG002
NCT04655976	usual_care	ATC L01FF: PD-1/PD-L1 (Programmed cell death protein 1/death ligand 1) inhibitors		EG001	NCO_cataract	0	0	144	0	0	295	dostarlimab	L01FF:PD-1/PD-L1 (Programmed cell death protein 1/death ligand 1) inhibitors		FALSE	high	234	FALSE	EG002
NCT04655976	usual_care	ATC L01FF: PD-1/PD-L1 (Programmed cell death protein 1/death ligand 1) inhibitors		EG001	NCO_hernia	0	0	144	2	1	295	dostarlimab	L01FF:PD-1/PD-L1 (Programmed cell death protein 1/death ligand 1) inhibitors		FALSE	high	234	FALSE	EG002
NCT04655976	usual_care	ATC L01FF: PD-1/PD-L1 (Programmed cell death protein 1/death ligand 1) inhibitors		EG001	NGF_composite	0	0	144	1	1	295	dostarlimab	L01FF:PD-1/PD-L1 (Programmed cell death protein 1/death ligand 1) inhibitors		FALSE	high	234	FALSE	EG002
NCT04655976	usual_care	ATC L01FF: PD-1/PD-L1 (Programmed cell death protein 1/death ligand 1) inhibitors		EG001	S1_spine	0	0	144	0	0	295	dostarlimab	L01FF:PD-1/PD-L1 (Programmed cell death protein 1/death ligand 1) inhibitors		FALSE	high	234	FALSE	EG002
NCT04655976	usual_care	ATC L01FF: PD-1/PD-L1 (Programmed cell death protein 1/death ligand 1) inhibitors		EG001	S2_gout	0	0	144	0	0	295	dostarlimab	L01FF:PD-1/PD-L1 (Programmed cell death protein 1/death ligand 1) inhibitors		FALSE	high	234	FALSE	EG002
NCT04655976	usual_care	ATC L01FF: PD-1/PD-L1 (Programmed cell death protein 1/death ligand 1) inhibitors		EG001	S3_osteonecrosis	0	0	144	1	1	295	dostarlimab	L01FF:PD-1/PD-L1 (Programmed cell death protein 1/death ligand 1) inhibitors		FALSE	high	234	FALSE	EG002
NCT04655976	usual_care	Unmapped: cobolimab		EG000	DEATH	236	236	295	227	227	302	cobolimab			FALSE	high	234	FALSE	EG001
NCT04655976	usual_care	Unmapped: cobolimab		EG000	JF	0	0	295	0	0	302	cobolimab			FALSE	high	234	FALSE	EG001
NCT04655976	usual_care	Unmapped: cobolimab		EG000	JF_arthro	0	0	295	0	0	302	cobolimab			FALSE	high	234	FALSE	EG001
NCT04655976	usual_care	Unmapped: cobolimab		EG000	JF_oa	0	0	295	0	0	302	cobolimab			FALSE	high	234	FALSE	EG001
NCT04655976	usual_care	Unmapped: cobolimab		EG000	JF_rpoa	0	0	295	0	0	302	cobolimab			FALSE	high	234	FALSE	EG001
NCT04655976	usual_care	Unmapped: cobolimab		EG000	M_dka	0	0	295	0	0	302	cobolimab			FALSE	high	234	FALSE	EG001
NCT04655976	usual_care	Unmapped: cobolimab		EG000	M_gallbladder	1	1	295	1	1	302	cobolimab			FALSE	high	234	FALSE	EG001
NCT04655976	usual_care	Unmapped: cobolimab		EG000	M_hf	2	1	295	2	2	302	cobolimab			FALSE	high	234	FALSE	EG001
NCT04655976	usual_care	Unmapped: cobolimab		EG000	M_ich	2	1	295	0	0	302	cobolimab			FALSE	high	234	FALSE	EG001
NCT04655976	usual_care	Unmapped: cobolimab		EG000	NCO_cataract	0	0	295	0	0	302	cobolimab			FALSE	high	234	FALSE	EG001
NCT04655976	usual_care	Unmapped: cobolimab		EG000	NCO_hernia	2	1	295	0	0	302	cobolimab			FALSE	high	234	FALSE	EG001
NCT04655976	usual_care	Unmapped: cobolimab		EG000	NGF_composite	1	1	295	0	0	302	cobolimab			FALSE	high	234	FALSE	EG001
NCT04655976	usual_care	Unmapped: cobolimab		EG000	S1_spine	0	0	295	0	0	302	cobolimab			FALSE	high	234	FALSE	EG001
NCT04655976	usual_care	Unmapped: cobolimab		EG000	S2_gout	0	0	295	0	0	302	cobolimab			FALSE	high	234	FALSE	EG001
NCT04655976	usual_care	Unmapped: cobolimab		EG000	S3_osteonecrosis	1	1	295	0	0	302	cobolimab			FALSE	high	234	FALSE	EG001
NCT04657003	placebo	GLP-1RA		EG001|EG002	DEATH	0	0	315	2	2	623	tirzepatide	GLP-1RA (multi-agonist)		FALSE	high	76	FALSE	EG000
NCT04657003	placebo	GLP-1RA		EG001|EG002	JF	1	1	315	0	0	623	tirzepatide	GLP-1RA (multi-agonist)		FALSE	high	76	FALSE	EG000
NCT04657003	placebo	GLP-1RA		EG001|EG002	JF_arthro	0	0	315	0	0	623	tirzepatide	GLP-1RA (multi-agonist)		FALSE	high	76	FALSE	EG000
NCT04657003	placebo	GLP-1RA		EG001|EG002	JF_oa	1	1	315	0	0	623	tirzepatide	GLP-1RA (multi-agonist)		FALSE	high	76	FALSE	EG000
NCT04657003	placebo	GLP-1RA		EG001|EG002	JF_rpoa	0	0	315	0	0	623	tirzepatide	GLP-1RA (multi-agonist)		FALSE	high	76	FALSE	EG000
NCT04657003	placebo	GLP-1RA		EG001|EG002	M_dka	0	0	315	0	0	623	tirzepatide	GLP-1RA (multi-agonist)		FALSE	high	76	FALSE	EG000
NCT04657003	placebo	GLP-1RA		EG001|EG002	M_gallbladder	3	2	315	6	3	623	tirzepatide	GLP-1RA (multi-agonist)		FALSE	high	76	FALSE	EG000
NCT04657003	placebo	GLP-1RA		EG001|EG002	M_hf	1	1	315	1	1	623	tirzepatide	GLP-1RA (multi-agonist)		FALSE	high	76	FALSE	EG000
NCT04657003	placebo	GLP-1RA		EG001|EG002	M_ich	0	0	315	1	1	623	tirzepatide	GLP-1RA (multi-agonist)		FALSE	high	76	FALSE	EG000
NCT04657003	placebo	GLP-1RA		EG001|EG002	NCO_cataract	0	0	315	0	0	623	tirzepatide	GLP-1RA (multi-agonist)		FALSE	high	76	FALSE	EG000
NCT04657003	placebo	GLP-1RA		EG001|EG002	NCO_hernia	0	0	315	1	1	623	tirzepatide	GLP-1RA (multi-agonist)		FALSE	high	76	FALSE	EG000
NCT04657003	placebo	GLP-1RA		EG001|EG002	NGF_composite	1	1	315	0	0	623	tirzepatide	GLP-1RA (multi-agonist)		FALSE	high	76	FALSE	EG000
NCT04657003	placebo	GLP-1RA		EG001|EG002	S1_spine	0	0	315	0	0	623	tirzepatide	GLP-1RA (multi-agonist)		FALSE	high	76	FALSE	EG000
NCT04657003	placebo	GLP-1RA		EG001|EG002	S2_gout	0	0	315	0	0	623	tirzepatide	GLP-1RA (multi-agonist)		FALSE	high	76	FALSE	EG000
NCT04657003	placebo	GLP-1RA		EG001|EG002	S3_osteonecrosis	0	0	315	0	0	623	tirzepatide	GLP-1RA (multi-agonist)		FALSE	high	76	FALSE	EG000
NCT04657016	placebo	GLP-1RA		EG001	DEATH	1	1	292	1	1	287	tirzepatide	GLP-1RA (multi-agonist)		FALSE	high	76	FALSE	EG000
NCT04657016	placebo	GLP-1RA		EG001	JF	0	0	292	1	1	287	tirzepatide	GLP-1RA (multi-agonist)		FALSE	high	76	FALSE	EG000
NCT04657016	placebo	GLP-1RA		EG001	JF_arthro	0	0	292	0	0	287	tirzepatide	GLP-1RA (multi-agonist)		FALSE	high	76	FALSE	EG000
NCT04657016	placebo	GLP-1RA		EG001	JF_oa	0	0	292	1	1	287	tirzepatide	GLP-1RA (multi-agonist)		FALSE	high	76	FALSE	EG000
NCT04657016	placebo	GLP-1RA		EG001	JF_rpoa	0	0	292	0	0	287	tirzepatide	GLP-1RA (multi-agonist)		FALSE	high	76	FALSE	EG000
NCT04657016	placebo	GLP-1RA		EG001	M_dka	0	0	292	0	0	287	tirzepatide	GLP-1RA (multi-agonist)		FALSE	high	76	FALSE	EG000
NCT04657016	placebo	GLP-1RA		EG001	M_gallbladder	0	0	292	1	1	287	tirzepatide	GLP-1RA (multi-agonist)		FALSE	high	76	FALSE	EG000
NCT04657016	placebo	GLP-1RA		EG001	M_hf	0	0	292	0	0	287	tirzepatide	GLP-1RA (multi-agonist)		FALSE	high	76	FALSE	EG000
NCT04657016	placebo	GLP-1RA		EG001	M_ich	0	0	292	0	0	287	tirzepatide	GLP-1RA (multi-agonist)		FALSE	high	76	FALSE	EG000
NCT04657016	placebo	GLP-1RA		EG001	NCO_cataract	0	0	292	0	0	287	tirzepatide	GLP-1RA (multi-agonist)		FALSE	high	76	FALSE	EG000
NCT04657016	placebo	GLP-1RA		EG001	NCO_hernia	0	0	292	0	0	287	tirzepatide	GLP-1RA (multi-agonist)		FALSE	high	76	FALSE	EG000
NCT04657016	placebo	GLP-1RA		EG001	NGF_composite	0	0	292	1	1	287	tirzepatide	GLP-1RA (multi-agonist)		FALSE	high	76	FALSE	EG000
NCT04657016	placebo	GLP-1RA		EG001	S1_spine	0	0	292	0	0	287	tirzepatide	GLP-1RA (multi-agonist)		FALSE	high	76	FALSE	EG000
NCT04657016	placebo	GLP-1RA		EG001	S2_gout	0	0	292	0	0	287	tirzepatide	GLP-1RA (multi-agonist)		FALSE	high	76	FALSE	EG000
NCT04657016	placebo	GLP-1RA		EG001	S3_osteonecrosis	0	0	292	0	0	287	tirzepatide	GLP-1RA (multi-agonist)		FALSE	high	76	FALSE	EG000
NCT04660643	placebo	GLP-1RA		EG002	DEATH	1	1	335	1	1	335	tirzepatide	GLP-1RA (multi-agonist)		FALSE	high	92	FALSE	EG001
NCT04660643	placebo	GLP-1RA		EG002	JF	1	1	335	1	1	335	tirzepatide	GLP-1RA (multi-agonist)		FALSE	high	92	FALSE	EG001
NCT04660643	placebo	GLP-1RA		EG002	JF_arthro	0	0	335	0	0	335	tirzepatide	GLP-1RA (multi-agonist)		FALSE	high	92	FALSE	EG001
NCT04660643	placebo	GLP-1RA		EG002	JF_oa	1	1	335	1	1	335	tirzepatide	GLP-1RA (multi-agonist)		FALSE	high	92	FALSE	EG001
NCT04660643	placebo	GLP-1RA		EG002	JF_rpoa	0	0	335	0	0	335	tirzepatide	GLP-1RA (multi-agonist)		FALSE	high	92	FALSE	EG001
NCT04660643	placebo	GLP-1RA		EG002	M_dka	0	0	335	0	0	335	tirzepatide	GLP-1RA (multi-agonist)		FALSE	high	92	FALSE	EG001
NCT04660643	placebo	GLP-1RA		EG002	M_gallbladder	3	3	335	0	0	335	tirzepatide	GLP-1RA (multi-agonist)		FALSE	high	92	FALSE	EG001
NCT04660643	placebo	GLP-1RA		EG002	M_hf	0	0	335	1	1	335	tirzepatide	GLP-1RA (multi-agonist)		FALSE	high	92	FALSE	EG001
NCT04660643	placebo	GLP-1RA		EG002	M_ich	0	0	335	0	0	335	tirzepatide	GLP-1RA (multi-agonist)		FALSE	high	92	FALSE	EG001
NCT04660643	placebo	GLP-1RA		EG002	NCO_cataract	0	0	335	0	0	335	tirzepatide	GLP-1RA (multi-agonist)		FALSE	high	92	FALSE	EG001
NCT04660643	placebo	GLP-1RA		EG002	NCO_hernia	0	0	335	0	0	335	tirzepatide	GLP-1RA (multi-agonist)		FALSE	high	92	FALSE	EG001
NCT04660643	placebo	GLP-1RA		EG002	NGF_composite	1	1	335	1	1	335	tirzepatide	GLP-1RA (multi-agonist)		FALSE	high	92	FALSE	EG001
NCT04660643	placebo	GLP-1RA		EG002	S1_spine	0	0	335	0	0	335	tirzepatide	GLP-1RA (multi-agonist)		FALSE	high	92	FALSE	EG001
NCT04660643	placebo	GLP-1RA		EG002	S2_gout	0	0	335	0	0	335	tirzepatide	GLP-1RA (multi-agonist)		FALSE	high	92	FALSE	EG001
NCT04660643	placebo	GLP-1RA		EG002	S3_osteonecrosis	0	0	335	0	0	335	tirzepatide	GLP-1RA (multi-agonist)		FALSE	high	92	FALSE	EG001
NCT04662710	usual_care	Combination: ATC L01EX: Other protein kinase inhibitors + ATC L01FF: PD-1/PD-L1 (Programmed cell death protein 1/death ligand 1) inhibitors		EG001	DEATH	374	374	429	333	333	441	lenvatinib + pembrolizumab	L01EX:Other protein kinase inhibitors | L01FF:PD-1/PD-L1 (Programmed cell death protein 1/death ligand 1) inhibitors		FALSE	high	191.4	FALSE	EG002
NCT04662710	usual_care	Combination: ATC L01EX: Other protein kinase inhibitors + ATC L01FF: PD-1/PD-L1 (Programmed cell death protein 1/death ligand 1) inhibitors		EG001	JF	0	0	429	0	0	441	lenvatinib + pembrolizumab	L01EX:Other protein kinase inhibitors | L01FF:PD-1/PD-L1 (Programmed cell death protein 1/death ligand 1) inhibitors		FALSE	high	191.4	FALSE	EG002
NCT04662710	usual_care	Combination: ATC L01EX: Other protein kinase inhibitors + ATC L01FF: PD-1/PD-L1 (Programmed cell death protein 1/death ligand 1) inhibitors		EG001	JF_arthro	0	0	429	0	0	441	lenvatinib + pembrolizumab	L01EX:Other protein kinase inhibitors | L01FF:PD-1/PD-L1 (Programmed cell death protein 1/death ligand 1) inhibitors		FALSE	high	191.4	FALSE	EG002
NCT04662710	usual_care	Combination: ATC L01EX: Other protein kinase inhibitors + ATC L01FF: PD-1/PD-L1 (Programmed cell death protein 1/death ligand 1) inhibitors		EG001	JF_oa	0	0	429	0	0	441	lenvatinib + pembrolizumab	L01EX:Other protein kinase inhibitors | L01FF:PD-1/PD-L1 (Programmed cell death protein 1/death ligand 1) inhibitors		FALSE	high	191.4	FALSE	EG002
NCT04662710	usual_care	Combination: ATC L01EX: Other protein kinase inhibitors + ATC L01FF: PD-1/PD-L1 (Programmed cell death protein 1/death ligand 1) inhibitors		EG001	JF_rpoa	0	0	429	0	0	441	lenvatinib + pembrolizumab	L01EX:Other protein kinase inhibitors | L01FF:PD-1/PD-L1 (Programmed cell death protein 1/death ligand 1) inhibitors		FALSE	high	191.4	FALSE	EG002
NCT04662710	usual_care	Combination: ATC L01EX: Other protein kinase inhibitors + ATC L01FF: PD-1/PD-L1 (Programmed cell death protein 1/death ligand 1) inhibitors		EG001	M_dka	0	0	429	0	0	441	lenvatinib + pembrolizumab	L01EX:Other protein kinase inhibitors | L01FF:PD-1/PD-L1 (Programmed cell death protein 1/death ligand 1) inhibitors		FALSE	high	191.4	FALSE	EG002
NCT04662710	usual_care	Combination: ATC L01EX: Other protein kinase inhibitors + ATC L01FF: PD-1/PD-L1 (Programmed cell death protein 1/death ligand 1) inhibitors		EG001	M_gallbladder	5	2	429	11	4	441	lenvatinib + pembrolizumab	L01EX:Other protein kinase inhibitors | L01FF:PD-1/PD-L1 (Programmed cell death protein 1/death ligand 1) inhibitors		FALSE	high	191.4	FALSE	EG002
NCT04662710	usual_care	Combination: ATC L01EX: Other protein kinase inhibitors + ATC L01FF: PD-1/PD-L1 (Programmed cell death protein 1/death ligand 1) inhibitors		EG001	M_hf	2	2	429	6	5	441	lenvatinib + pembrolizumab	L01EX:Other protein kinase inhibitors | L01FF:PD-1/PD-L1 (Programmed cell death protein 1/death ligand 1) inhibitors		FALSE	high	191.4	FALSE	EG002
NCT04662710	usual_care	Combination: ATC L01EX: Other protein kinase inhibitors + ATC L01FF: PD-1/PD-L1 (Programmed cell death protein 1/death ligand 1) inhibitors		EG001	M_ich	0	0	429	2	2	441	lenvatinib + pembrolizumab	L01EX:Other protein kinase inhibitors | L01FF:PD-1/PD-L1 (Programmed cell death protein 1/death ligand 1) inhibitors		FALSE	high	191.4	FALSE	EG002
NCT04662710	usual_care	Combination: ATC L01EX: Other protein kinase inhibitors + ATC L01FF: PD-1/PD-L1 (Programmed cell death protein 1/death ligand 1) inhibitors		EG001	NCO_cataract	0	0	429	1	1	441	lenvatinib + pembrolizumab	L01EX:Other protein kinase inhibitors | L01FF:PD-1/PD-L1 (Programmed cell death protein 1/death ligand 1) inhibitors		FALSE	high	191.4	FALSE	EG002
NCT04662710	usual_care	Combination: ATC L01EX: Other protein kinase inhibitors + ATC L01FF: PD-1/PD-L1 (Programmed cell death protein 1/death ligand 1) inhibitors		EG001	NCO_hernia	0	0	429	2	1	441	lenvatinib + pembrolizumab	L01EX:Other protein kinase inhibitors | L01FF:PD-1/PD-L1 (Programmed cell death protein 1/death ligand 1) inhibitors		FALSE	high	191.4	FALSE	EG002
NCT04662710	usual_care	Combination: ATC L01EX: Other protein kinase inhibitors + ATC L01FF: PD-1/PD-L1 (Programmed cell death protein 1/death ligand 1) inhibitors		EG001	NGF_composite	0	0	429	0	0	441	lenvatinib + pembrolizumab	L01EX:Other protein kinase inhibitors | L01FF:PD-1/PD-L1 (Programmed cell death protein 1/death ligand 1) inhibitors		FALSE	high	191.4	FALSE	EG002
NCT04662710	usual_care	Combination: ATC L01EX: Other protein kinase inhibitors + ATC L01FF: PD-1/PD-L1 (Programmed cell death protein 1/death ligand 1) inhibitors		EG001	S1_spine	1	1	429	1	1	441	lenvatinib + pembrolizumab	L01EX:Other protein kinase inhibitors | L01FF:PD-1/PD-L1 (Programmed cell death protein 1/death ligand 1) inhibitors		FALSE	high	191.4	FALSE	EG002
NCT04662710	usual_care	Combination: ATC L01EX: Other protein kinase inhibitors + ATC L01FF: PD-1/PD-L1 (Programmed cell death protein 1/death ligand 1) inhibitors		EG001	S2_gout	0	0	429	0	0	441	lenvatinib + pembrolizumab	L01EX:Other protein kinase inhibitors | L01FF:PD-1/PD-L1 (Programmed cell death protein 1/death ligand 1) inhibitors		FALSE	high	191.4	FALSE	EG002
NCT04662710	usual_care	Combination: ATC L01EX: Other protein kinase inhibitors + ATC L01FF: PD-1/PD-L1 (Programmed cell death protein 1/death ligand 1) inhibitors		EG001	S3_osteonecrosis	0	0	429	0	0	441	lenvatinib + pembrolizumab	L01EX:Other protein kinase inhibitors | L01FF:PD-1/PD-L1 (Programmed cell death protein 1/death ligand 1) inhibitors		FALSE	high	191.4	FALSE	EG002
NCT04668352	placebo	Unmapped: dactolisib		EG001	DEATH	0	0	510	1	1	511	dactolisib			FALSE	medium	16	FALSE	EG000
NCT04668352	placebo	Unmapped: dactolisib		EG001	JF	0	0	510	0	0	511	dactolisib			FALSE	medium	16	FALSE	EG000
NCT04668352	placebo	Unmapped: dactolisib		EG001	JF_arthro	0	0	510	0	0	511	dactolisib			FALSE	medium	16	FALSE	EG000
NCT04668352	placebo	Unmapped: dactolisib		EG001	JF_oa	0	0	510	0	0	511	dactolisib			FALSE	medium	16	FALSE	EG000
NCT04668352	placebo	Unmapped: dactolisib		EG001	JF_rpoa	0	0	510	0	0	511	dactolisib			FALSE	medium	16	FALSE	EG000
NCT04668352	placebo	Unmapped: dactolisib		EG001	M_dka	0	0	510	0	0	511	dactolisib			FALSE	medium	16	FALSE	EG000
NCT04668352	placebo	Unmapped: dactolisib		EG001	M_gallbladder	0	0	510	0	0	511	dactolisib			FALSE	medium	16	FALSE	EG000
NCT04668352	placebo	Unmapped: dactolisib		EG001	M_hf	0	0	510	0	0	511	dactolisib			FALSE	medium	16	FALSE	EG000
NCT04668352	placebo	Unmapped: dactolisib		EG001	M_ich	0	0	510	1	1	511	dactolisib			FALSE	medium	16	FALSE	EG000
NCT04668352	placebo	Unmapped: dactolisib		EG001	NCO_cataract	0	0	510	1	1	511	dactolisib			FALSE	medium	16	FALSE	EG000
NCT04668352	placebo	Unmapped: dactolisib		EG001	NCO_hernia	0	0	510	0	0	511	dactolisib			FALSE	medium	16	FALSE	EG000
NCT04668352	placebo	Unmapped: dactolisib		EG001	NGF_composite	0	0	510	0	0	511	dactolisib			FALSE	medium	16	FALSE	EG000
NCT04668352	placebo	Unmapped: dactolisib		EG001	S1_spine	0	0	510	0	0	511	dactolisib			FALSE	medium	16	FALSE	EG000
NCT04668352	placebo	Unmapped: dactolisib		EG001	S2_gout	0	0	510	0	0	511	dactolisib			FALSE	medium	16	FALSE	EG000
NCT04668352	placebo	Unmapped: dactolisib		EG001	S3_osteonecrosis	0	0	510	0	0	511	dactolisib			FALSE	medium	16	FALSE	EG000
NCT04690556	head_to_head	ATC S01LA: Antineovascularisation agents	ATC S01LA: Antineovascularisation agents	EG000	DEATH	4	4	301	3	3	299	ranibizumab (biosimilar, lubt010)	S01LA:Antineovascularisation agents	ranibizumab (reference, lucentis)	FALSE	high	52.2	FALSE	EG001
NCT04690556	head_to_head	ATC S01LA: Antineovascularisation agents	ATC S01LA: Antineovascularisation agents	EG000	JF	0	0	301	1	1	299	ranibizumab (biosimilar, lubt010)	S01LA:Antineovascularisation agents	ranibizumab (reference, lucentis)	FALSE	high	52.2	FALSE	EG001
NCT04690556	head_to_head	ATC S01LA: Antineovascularisation agents	ATC S01LA: Antineovascularisation agents	EG000	JF_arthro	0	0	301	0	0	299	ranibizumab (biosimilar, lubt010)	S01LA:Antineovascularisation agents	ranibizumab (reference, lucentis)	FALSE	high	52.2	FALSE	EG001
NCT04690556	head_to_head	ATC S01LA: Antineovascularisation agents	ATC S01LA: Antineovascularisation agents	EG000	JF_oa	0	0	301	1	1	299	ranibizumab (biosimilar, lubt010)	S01LA:Antineovascularisation agents	ranibizumab (reference, lucentis)	FALSE	high	52.2	FALSE	EG001
NCT04690556	head_to_head	ATC S01LA: Antineovascularisation agents	ATC S01LA: Antineovascularisation agents	EG000	JF_rpoa	0	0	301	0	0	299	ranibizumab (biosimilar, lubt010)	S01LA:Antineovascularisation agents	ranibizumab (reference, lucentis)	FALSE	high	52.2	FALSE	EG001
NCT04690556	head_to_head	ATC S01LA: Antineovascularisation agents	ATC S01LA: Antineovascularisation agents	EG000	M_dka	0	0	301	0	0	299	ranibizumab (biosimilar, lubt010)	S01LA:Antineovascularisation agents	ranibizumab (reference, lucentis)	FALSE	high	52.2	FALSE	EG001
NCT04690556	head_to_head	ATC S01LA: Antineovascularisation agents	ATC S01LA: Antineovascularisation agents	EG000	M_gallbladder	1	1	301	0	0	299	ranibizumab (biosimilar, lubt010)	S01LA:Antineovascularisation agents	ranibizumab (reference, lucentis)	FALSE	high	52.2	FALSE	EG001
NCT04690556	head_to_head	ATC S01LA: Antineovascularisation agents	ATC S01LA: Antineovascularisation agents	EG000	M_hf	1	1	301	1	1	299	ranibizumab (biosimilar, lubt010)	S01LA:Antineovascularisation agents	ranibizumab (reference, lucentis)	FALSE	high	52.2	FALSE	EG001
NCT04690556	head_to_head	ATC S01LA: Antineovascularisation agents	ATC S01LA: Antineovascularisation agents	EG000	M_ich	0	0	301	0	0	299	ranibizumab (biosimilar, lubt010)	S01LA:Antineovascularisation agents	ranibizumab (reference, lucentis)	FALSE	high	52.2	FALSE	EG001
NCT04690556	head_to_head	ATC S01LA: Antineovascularisation agents	ATC S01LA: Antineovascularisation agents	EG000	NCO_cataract	1	1	301	0	0	299	ranibizumab (biosimilar, lubt010)	S01LA:Antineovascularisation agents	ranibizumab (reference, lucentis)	FALSE	high	52.2	FALSE	EG001
NCT04690556	head_to_head	ATC S01LA: Antineovascularisation agents	ATC S01LA: Antineovascularisation agents	EG000	NCO_hernia	0	0	301	1	1	299	ranibizumab (biosimilar, lubt010)	S01LA:Antineovascularisation agents	ranibizumab (reference, lucentis)	FALSE	high	52.2	FALSE	EG001
NCT04690556	head_to_head	ATC S01LA: Antineovascularisation agents	ATC S01LA: Antineovascularisation agents	EG000	NGF_composite	0	0	301	1	1	299	ranibizumab (biosimilar, lubt010)	S01LA:Antineovascularisation agents	ranibizumab (reference, lucentis)	FALSE	high	52.2	FALSE	EG001
NCT04690556	head_to_head	ATC S01LA: Antineovascularisation agents	ATC S01LA: Antineovascularisation agents	EG000	S1_spine	0	0	301	0	0	299	ranibizumab (biosimilar, lubt010)	S01LA:Antineovascularisation agents	ranibizumab (reference, lucentis)	FALSE	high	52.2	FALSE	EG001
NCT04690556	head_to_head	ATC S01LA: Antineovascularisation agents	ATC S01LA: Antineovascularisation agents	EG000	S2_gout	0	0	301	0	0	299	ranibizumab (biosimilar, lubt010)	S01LA:Antineovascularisation agents	ranibizumab (reference, lucentis)	FALSE	high	52.2	FALSE	EG001
NCT04690556	head_to_head	ATC S01LA: Antineovascularisation agents	ATC S01LA: Antineovascularisation agents	EG000	S3_osteonecrosis	0	0	301	0	0	299	ranibizumab (biosimilar, lubt010)	S01LA:Antineovascularisation agents	ranibizumab (reference, lucentis)	FALSE	high	52.2	FALSE	EG001
NCT04736199	placebo	ATC L02BB: Anti-androgens		EG000	DEATH	76	76	220	123	123	446	darolutamide	L02BB:Anti-androgens		FALSE	high	256.65	FALSE	EG002
NCT04736199	placebo	ATC L02BB: Anti-androgens		EG000	JF	0	0	220	0	0	446	darolutamide	L02BB:Anti-androgens		FALSE	high	256.65	FALSE	EG002
NCT04736199	placebo	ATC L02BB: Anti-androgens		EG000	JF_arthro	0	0	220	0	0	446	darolutamide	L02BB:Anti-androgens		FALSE	high	256.65	FALSE	EG002
NCT04736199	placebo	ATC L02BB: Anti-androgens		EG000	JF_oa	0	0	220	0	0	446	darolutamide	L02BB:Anti-androgens		FALSE	high	256.65	FALSE	EG002
NCT04736199	placebo	ATC L02BB: Anti-androgens		EG000	JF_rpoa	0	0	220	0	0	446	darolutamide	L02BB:Anti-androgens		FALSE	high	256.65	FALSE	EG002
NCT04736199	placebo	ATC L02BB: Anti-androgens		EG000	M_dka	0	0	220	0	0	446	darolutamide	L02BB:Anti-androgens		FALSE	high	256.65	FALSE	EG002
NCT04736199	placebo	ATC L02BB: Anti-androgens		EG000	M_gallbladder	0	0	220	0	0	446	darolutamide	L02BB:Anti-androgens		FALSE	high	256.65	FALSE	EG002
NCT04736199	placebo	ATC L02BB: Anti-androgens		EG000	M_hf	2	1	220	1	1	446	darolutamide	L02BB:Anti-androgens		FALSE	high	256.65	FALSE	EG002
NCT04736199	placebo	ATC L02BB: Anti-androgens		EG000	M_ich	1	1	220	2	1	446	darolutamide	L02BB:Anti-androgens		FALSE	high	256.65	FALSE	EG002
NCT04736199	placebo	ATC L02BB: Anti-androgens		EG000	NCO_cataract	0	0	220	2	1	446	darolutamide	L02BB:Anti-androgens		FALSE	high	256.65	FALSE	EG002
NCT04736199	placebo	ATC L02BB: Anti-androgens		EG000	NCO_hernia	2	2	220	2	1	446	darolutamide	L02BB:Anti-androgens		FALSE	high	256.65	FALSE	EG002
NCT04736199	placebo	ATC L02BB: Anti-androgens		EG000	NGF_composite	0	0	220	0	0	446	darolutamide	L02BB:Anti-androgens		FALSE	high	256.65	FALSE	EG002
NCT04736199	placebo	ATC L02BB: Anti-androgens		EG000	S1_spine	0	0	220	2	1	446	darolutamide	L02BB:Anti-androgens		FALSE	high	256.65	FALSE	EG002
NCT04736199	placebo	ATC L02BB: Anti-androgens		EG000	S2_gout	0	0	220	0	0	446	darolutamide	L02BB:Anti-androgens		FALSE	high	256.65	FALSE	EG002
NCT04736199	placebo	ATC L02BB: Anti-androgens		EG000	S3_osteonecrosis	0	0	220	0	0	446	darolutamide	L02BB:Anti-androgens		FALSE	high	256.65	FALSE	EG002
NCT04738487	head_to_head	Combination: ATC L01FF: PD-1/PD-L1 (Programmed cell death protein 1/death ligand 1) inhibitors + Unmapped: vibostolimab	ATC L01FF: PD-1/PD-L1 (Programmed cell death protein 1/death ligand 1) inhibitors	EG000	DEATH	310	310	610	291	291	593	pembrolizumab + vibostolimab	L01FF:PD-1/PD-L1 (Programmed cell death protein 1/death ligand 1) inhibitors |	pembrolizumab	FALSE	high	169.65	FALSE	EG001
NCT04738487	head_to_head	Combination: ATC L01FF: PD-1/PD-L1 (Programmed cell death protein 1/death ligand 1) inhibitors + Unmapped: vibostolimab	ATC L01FF: PD-1/PD-L1 (Programmed cell death protein 1/death ligand 1) inhibitors	EG000	JF	0	0	610	1	1	593	pembrolizumab + vibostolimab	L01FF:PD-1/PD-L1 (Programmed cell death protein 1/death ligand 1) inhibitors |	pembrolizumab	FALSE	high	169.65	FALSE	EG001
NCT04738487	head_to_head	Combination: ATC L01FF: PD-1/PD-L1 (Programmed cell death protein 1/death ligand 1) inhibitors + Unmapped: vibostolimab	ATC L01FF: PD-1/PD-L1 (Programmed cell death protein 1/death ligand 1) inhibitors	EG000	JF_arthro	0	0	610	0	0	593	pembrolizumab + vibostolimab	L01FF:PD-1/PD-L1 (Programmed cell death protein 1/death ligand 1) inhibitors |	pembrolizumab	FALSE	high	169.65	FALSE	EG001
NCT04738487	head_to_head	Combination: ATC L01FF: PD-1/PD-L1 (Programmed cell death protein 1/death ligand 1) inhibitors + Unmapped: vibostolimab	ATC L01FF: PD-1/PD-L1 (Programmed cell death protein 1/death ligand 1) inhibitors	EG000	JF_oa	0	0	610	1	1	593	pembrolizumab + vibostolimab	L01FF:PD-1/PD-L1 (Programmed cell death protein 1/death ligand 1) inhibitors |	pembrolizumab	FALSE	high	169.65	FALSE	EG001
NCT04738487	head_to_head	Combination: ATC L01FF: PD-1/PD-L1 (Programmed cell death protein 1/death ligand 1) inhibitors + Unmapped: vibostolimab	ATC L01FF: PD-1/PD-L1 (Programmed cell death protein 1/death ligand 1) inhibitors	EG000	JF_rpoa	0	0	610	0	0	593	pembrolizumab + vibostolimab	L01FF:PD-1/PD-L1 (Programmed cell death protein 1/death ligand 1) inhibitors |	pembrolizumab	FALSE	high	169.65	FALSE	EG001
NCT04738487	head_to_head	Combination: ATC L01FF: PD-1/PD-L1 (Programmed cell death protein 1/death ligand 1) inhibitors + Unmapped: vibostolimab	ATC L01FF: PD-1/PD-L1 (Programmed cell death protein 1/death ligand 1) inhibitors	EG000	M_dka	1	1	610	1	1	593	pembrolizumab + vibostolimab	L01FF:PD-1/PD-L1 (Programmed cell death protein 1/death ligand 1) inhibitors |	pembrolizumab	FALSE	high	169.65	FALSE	EG001
NCT04738487	head_to_head	Combination: ATC L01FF: PD-1/PD-L1 (Programmed cell death protein 1/death ligand 1) inhibitors + Unmapped: vibostolimab	ATC L01FF: PD-1/PD-L1 (Programmed cell death protein 1/death ligand 1) inhibitors	EG000	M_gallbladder	2	2	610	1	1	593	pembrolizumab + vibostolimab	L01FF:PD-1/PD-L1 (Programmed cell death protein 1/death ligand 1) inhibitors |	pembrolizumab	FALSE	high	169.65	FALSE	EG001
NCT04738487	head_to_head	Combination: ATC L01FF: PD-1/PD-L1 (Programmed cell death protein 1/death ligand 1) inhibitors + Unmapped: vibostolimab	ATC L01FF: PD-1/PD-L1 (Programmed cell death protein 1/death ligand 1) inhibitors	EG000	M_hf	3	2	610	3	3	593	pembrolizumab + vibostolimab	L01FF:PD-1/PD-L1 (Programmed cell death protein 1/death ligand 1) inhibitors |	pembrolizumab	FALSE	high	169.65	FALSE	EG001
NCT04738487	head_to_head	Combination: ATC L01FF: PD-1/PD-L1 (Programmed cell death protein 1/death ligand 1) inhibitors + Unmapped: vibostolimab	ATC L01FF: PD-1/PD-L1 (Programmed cell death protein 1/death ligand 1) inhibitors	EG000	M_ich	0	0	610	1	1	593	pembrolizumab + vibostolimab	L01FF:PD-1/PD-L1 (Programmed cell death protein 1/death ligand 1) inhibitors |	pembrolizumab	FALSE	high	169.65	FALSE	EG001
NCT04738487	head_to_head	Combination: ATC L01FF: PD-1/PD-L1 (Programmed cell death protein 1/death ligand 1) inhibitors + Unmapped: vibostolimab	ATC L01FF: PD-1/PD-L1 (Programmed cell death protein 1/death ligand 1) inhibitors	EG000	NCO_cataract	2	2	610	0	0	593	pembrolizumab + vibostolimab	L01FF:PD-1/PD-L1 (Programmed cell death protein 1/death ligand 1) inhibitors |	pembrolizumab	FALSE	high	169.65	FALSE	EG001
NCT04738487	head_to_head	Combination: ATC L01FF: PD-1/PD-L1 (Programmed cell death protein 1/death ligand 1) inhibitors + Unmapped: vibostolimab	ATC L01FF: PD-1/PD-L1 (Programmed cell death protein 1/death ligand 1) inhibitors	EG000	NCO_hernia	0	0	610	0	0	593	pembrolizumab + vibostolimab	L01FF:PD-1/PD-L1 (Programmed cell death protein 1/death ligand 1) inhibitors |	pembrolizumab	FALSE	high	169.65	FALSE	EG001
NCT04738487	head_to_head	Combination: ATC L01FF: PD-1/PD-L1 (Programmed cell death protein 1/death ligand 1) inhibitors + Unmapped: vibostolimab	ATC L01FF: PD-1/PD-L1 (Programmed cell death protein 1/death ligand 1) inhibitors	EG000	NGF_composite	0	0	610	1	1	593	pembrolizumab + vibostolimab	L01FF:PD-1/PD-L1 (Programmed cell death protein 1/death ligand 1) inhibitors |	pembrolizumab	FALSE	high	169.65	FALSE	EG001
NCT04738487	head_to_head	Combination: ATC L01FF: PD-1/PD-L1 (Programmed cell death protein 1/death ligand 1) inhibitors + Unmapped: vibostolimab	ATC L01FF: PD-1/PD-L1 (Programmed cell death protein 1/death ligand 1) inhibitors	EG000	S1_spine	2	1	610	1	1	593	pembrolizumab + vibostolimab	L01FF:PD-1/PD-L1 (Programmed cell death protein 1/death ligand 1) inhibitors |	pembrolizumab	FALSE	high	169.65	FALSE	EG001
NCT04738487	head_to_head	Combination: ATC L01FF: PD-1/PD-L1 (Programmed cell death protein 1/death ligand 1) inhibitors + Unmapped: vibostolimab	ATC L01FF: PD-1/PD-L1 (Programmed cell death protein 1/death ligand 1) inhibitors	EG000	S2_gout	0	0	610	1	1	593	pembrolizumab + vibostolimab	L01FF:PD-1/PD-L1 (Programmed cell death protein 1/death ligand 1) inhibitors |	pembrolizumab	FALSE	high	169.65	FALSE	EG001
NCT04738487	head_to_head	Combination: ATC L01FF: PD-1/PD-L1 (Programmed cell death protein 1/death ligand 1) inhibitors + Unmapped: vibostolimab	ATC L01FF: PD-1/PD-L1 (Programmed cell death protein 1/death ligand 1) inhibitors	EG000	S3_osteonecrosis	0	0	610	0	0	593	pembrolizumab + vibostolimab	L01FF:PD-1/PD-L1 (Programmed cell death protein 1/death ligand 1) inhibitors |	pembrolizumab	FALSE	high	169.65	FALSE	EG001
NCT04740905	head_to_head	ATC S01LA: Antineovascularisation agents	ATC L01XX: Other antineoplastic agents	EG000	DEATH	0	0	274	1	1	276	faricimab	S01LA:Antineovascularisation agents	aflibercept	FALSE	high	72	FALSE	EG001
NCT04740905	head_to_head	ATC S01LA: Antineovascularisation agents	ATC L01XX: Other antineoplastic agents	EG000	JF	1	1	274	0	0	276	faricimab	S01LA:Antineovascularisation agents	aflibercept	FALSE	high	72	FALSE	EG001
NCT04740905	head_to_head	ATC S01LA: Antineovascularisation agents	ATC L01XX: Other antineoplastic agents	EG000	JF_arthro	1	1	274	0	0	276	faricimab	S01LA:Antineovascularisation agents	aflibercept	FALSE	high	72	FALSE	EG001
NCT04740905	head_to_head	ATC S01LA: Antineovascularisation agents	ATC L01XX: Other antineoplastic agents	EG000	JF_oa	0	0	274	0	0	276	faricimab	S01LA:Antineovascularisation agents	aflibercept	FALSE	high	72	FALSE	EG001
NCT04740905	head_to_head	ATC S01LA: Antineovascularisation agents	ATC L01XX: Other antineoplastic agents	EG000	JF_rpoa	0	0	274	0	0	276	faricimab	S01LA:Antineovascularisation agents	aflibercept	FALSE	high	72	FALSE	EG001
NCT04740905	head_to_head	ATC S01LA: Antineovascularisation agents	ATC L01XX: Other antineoplastic agents	EG000	M_dka	0	0	274	0	0	276	faricimab	S01LA:Antineovascularisation agents	aflibercept	FALSE	high	72	FALSE	EG001
NCT04740905	head_to_head	ATC S01LA: Antineovascularisation agents	ATC L01XX: Other antineoplastic agents	EG000	M_gallbladder	0	0	274	1	1	276	faricimab	S01LA:Antineovascularisation agents	aflibercept	FALSE	high	72	FALSE	EG001
NCT04740905	head_to_head	ATC S01LA: Antineovascularisation agents	ATC L01XX: Other antineoplastic agents	EG000	M_hf	0	0	274	0	0	276	faricimab	S01LA:Antineovascularisation agents	aflibercept	FALSE	high	72	FALSE	EG001
NCT04740905	head_to_head	ATC S01LA: Antineovascularisation agents	ATC L01XX: Other antineoplastic agents	EG000	M_ich	0	0	274	1	1	276	faricimab	S01LA:Antineovascularisation agents	aflibercept	FALSE	high	72	FALSE	EG001
NCT04740905	head_to_head	ATC S01LA: Antineovascularisation agents	ATC L01XX: Other antineoplastic agents	EG000	NCO_cataract	0	0	274	0	0	276	faricimab	S01LA:Antineovascularisation agents	aflibercept	FALSE	high	72	FALSE	EG001
NCT04740905	head_to_head	ATC S01LA: Antineovascularisation agents	ATC L01XX: Other antineoplastic agents	EG000	NCO_hernia	0	0	274	0	0	276	faricimab	S01LA:Antineovascularisation agents	aflibercept	FALSE	high	72	FALSE	EG001
NCT04740905	head_to_head	ATC S01LA: Antineovascularisation agents	ATC L01XX: Other antineoplastic agents	EG000	NGF_composite	1	1	274	0	0	276	faricimab	S01LA:Antineovascularisation agents	aflibercept	FALSE	high	72	FALSE	EG001
NCT04740905	head_to_head	ATC S01LA: Antineovascularisation agents	ATC L01XX: Other antineoplastic agents	EG000	S1_spine	0	0	274	0	0	276	faricimab	S01LA:Antineovascularisation agents	aflibercept	FALSE	high	72	FALSE	EG001
NCT04740905	head_to_head	ATC S01LA: Antineovascularisation agents	ATC L01XX: Other antineoplastic agents	EG000	S2_gout	0	0	274	0	0	276	faricimab	S01LA:Antineovascularisation agents	aflibercept	FALSE	high	72	FALSE	EG001
NCT04740905	head_to_head	ATC S01LA: Antineovascularisation agents	ATC L01XX: Other antineoplastic agents	EG000	S3_osteonecrosis	0	0	274	0	0	276	faricimab	S01LA:Antineovascularisation agents	aflibercept	FALSE	high	72	FALSE	EG001
NCT04740931	head_to_head	ATC S01LA: Antineovascularisation agents	ATC L01XX: Other antineoplastic agents	EG000	DEATH	2	2	361	1	1	365	faricimab	S01LA:Antineovascularisation agents	aflibercept	FALSE	high	72	FALSE	EG001
NCT04740931	head_to_head	ATC S01LA: Antineovascularisation agents	ATC L01XX: Other antineoplastic agents	EG000	JF	0	0	361	0	0	365	faricimab	S01LA:Antineovascularisation agents	aflibercept	FALSE	high	72	FALSE	EG001
NCT04740931	head_to_head	ATC S01LA: Antineovascularisation agents	ATC L01XX: Other antineoplastic agents	EG000	JF_arthro	0	0	361	0	0	365	faricimab	S01LA:Antineovascularisation agents	aflibercept	FALSE	high	72	FALSE	EG001
NCT04740931	head_to_head	ATC S01LA: Antineovascularisation agents	ATC L01XX: Other antineoplastic agents	EG000	JF_oa	0	0	361	0	0	365	faricimab	S01LA:Antineovascularisation agents	aflibercept	FALSE	high	72	FALSE	EG001
NCT04740931	head_to_head	ATC S01LA: Antineovascularisation agents	ATC L01XX: Other antineoplastic agents	EG000	JF_rpoa	0	0	361	0	0	365	faricimab	S01LA:Antineovascularisation agents	aflibercept	FALSE	high	72	FALSE	EG001
NCT04740931	head_to_head	ATC S01LA: Antineovascularisation agents	ATC L01XX: Other antineoplastic agents	EG000	M_dka	1	1	361	0	0	365	faricimab	S01LA:Antineovascularisation agents	aflibercept	FALSE	high	72	FALSE	EG001
NCT04740931	head_to_head	ATC S01LA: Antineovascularisation agents	ATC L01XX: Other antineoplastic agents	EG000	M_gallbladder	3	1	361	0	0	365	faricimab	S01LA:Antineovascularisation agents	aflibercept	FALSE	high	72	FALSE	EG001
NCT04740931	head_to_head	ATC S01LA: Antineovascularisation agents	ATC L01XX: Other antineoplastic agents	EG000	M_hf	2	1	361	0	0	365	faricimab	S01LA:Antineovascularisation agents	aflibercept	FALSE	high	72	FALSE	EG001
NCT04740931	head_to_head	ATC S01LA: Antineovascularisation agents	ATC L01XX: Other antineoplastic agents	EG000	M_ich	0	0	361	0	0	365	faricimab	S01LA:Antineovascularisation agents	aflibercept	FALSE	high	72	FALSE	EG001
NCT04740931	head_to_head	ATC S01LA: Antineovascularisation agents	ATC L01XX: Other antineoplastic agents	EG000	NCO_cataract	0	0	361	1	1	365	faricimab	S01LA:Antineovascularisation agents	aflibercept	FALSE	high	72	FALSE	EG001
NCT04740931	head_to_head	ATC S01LA: Antineovascularisation agents	ATC L01XX: Other antineoplastic agents	EG000	NCO_hernia	0	0	361	2	2	365	faricimab	S01LA:Antineovascularisation agents	aflibercept	FALSE	high	72	FALSE	EG001
NCT04740931	head_to_head	ATC S01LA: Antineovascularisation agents	ATC L01XX: Other antineoplastic agents	EG000	NGF_composite	1	1	361	0	0	365	faricimab	S01LA:Antineovascularisation agents	aflibercept	FALSE	high	72	FALSE	EG001
NCT04740931	head_to_head	ATC S01LA: Antineovascularisation agents	ATC L01XX: Other antineoplastic agents	EG000	S1_spine	0	0	361	2	1	365	faricimab	S01LA:Antineovascularisation agents	aflibercept	FALSE	high	72	FALSE	EG001
NCT04740931	head_to_head	ATC S01LA: Antineovascularisation agents	ATC L01XX: Other antineoplastic agents	EG000	S2_gout	0	0	361	0	0	365	faricimab	S01LA:Antineovascularisation agents	aflibercept	FALSE	high	72	FALSE	EG001
NCT04740931	head_to_head	ATC S01LA: Antineovascularisation agents	ATC L01XX: Other antineoplastic agents	EG000	S3_osteonecrosis	1	1	361	0	0	365	faricimab	S01LA:Antineovascularisation agents	aflibercept	FALSE	high	72	FALSE	EG001
NCT04746924	head_to_head	Combination: ATC L01FF: PD-1/PD-L1 (Programmed cell death protein 1/death ligand 1) inhibitors + Unmapped: ociperlimab	ATC L01FF: PD-1/PD-L1 (Programmed cell death protein 1/death ligand 1) inhibitors	EG000	DEATH	137	137	287	130	130	286	ociperlimab + tislelizumab	| L01FF:PD-1/PD-L1 (Programmed cell death protein 1/death ligand 1) inhibitors	pembrolizumab	FALSE	high	195.75	FALSE	EG001
NCT04746924	head_to_head	Combination: ATC L01FF: PD-1/PD-L1 (Programmed cell death protein 1/death ligand 1) inhibitors + Unmapped: ociperlimab	ATC L01FF: PD-1/PD-L1 (Programmed cell death protein 1/death ligand 1) inhibitors	EG000	JF	0	0	287	0	0	286	ociperlimab + tislelizumab	| L01FF:PD-1/PD-L1 (Programmed cell death protein 1/death ligand 1) inhibitors	pembrolizumab	FALSE	high	195.75	FALSE	EG001
NCT04746924	head_to_head	Combination: ATC L01FF: PD-1/PD-L1 (Programmed cell death protein 1/death ligand 1) inhibitors + Unmapped: ociperlimab	ATC L01FF: PD-1/PD-L1 (Programmed cell death protein 1/death ligand 1) inhibitors	EG000	JF_arthro	0	0	287	0	0	286	ociperlimab + tislelizumab	| L01FF:PD-1/PD-L1 (Programmed cell death protein 1/death ligand 1) inhibitors	pembrolizumab	FALSE	high	195.75	FALSE	EG001
NCT04746924	head_to_head	Combination: ATC L01FF: PD-1/PD-L1 (Programmed cell death protein 1/death ligand 1) inhibitors + Unmapped: ociperlimab	ATC L01FF: PD-1/PD-L1 (Programmed cell death protein 1/death ligand 1) inhibitors	EG000	JF_oa	0	0	287	0	0	286	ociperlimab + tislelizumab	| L01FF:PD-1/PD-L1 (Programmed cell death protein 1/death ligand 1) inhibitors	pembrolizumab	FALSE	high	195.75	FALSE	EG001
NCT04746924	head_to_head	Combination: ATC L01FF: PD-1/PD-L1 (Programmed cell death protein 1/death ligand 1) inhibitors + Unmapped: ociperlimab	ATC L01FF: PD-1/PD-L1 (Programmed cell death protein 1/death ligand 1) inhibitors	EG000	JF_rpoa	0	0	287	0	0	286	ociperlimab + tislelizumab	| L01FF:PD-1/PD-L1 (Programmed cell death protein 1/death ligand 1) inhibitors	pembrolizumab	FALSE	high	195.75	FALSE	EG001
NCT04746924	head_to_head	Combination: ATC L01FF: PD-1/PD-L1 (Programmed cell death protein 1/death ligand 1) inhibitors + Unmapped: ociperlimab	ATC L01FF: PD-1/PD-L1 (Programmed cell death protein 1/death ligand 1) inhibitors	EG000	M_dka	0	0	287	0	0	286	ociperlimab + tislelizumab	| L01FF:PD-1/PD-L1 (Programmed cell death protein 1/death ligand 1) inhibitors	pembrolizumab	FALSE	high	195.75	FALSE	EG001
NCT04746924	head_to_head	Combination: ATC L01FF: PD-1/PD-L1 (Programmed cell death protein 1/death ligand 1) inhibitors + Unmapped: ociperlimab	ATC L01FF: PD-1/PD-L1 (Programmed cell death protein 1/death ligand 1) inhibitors	EG000	M_gallbladder	0	0	287	4	2	286	ociperlimab + tislelizumab	| L01FF:PD-1/PD-L1 (Programmed cell death protein 1/death ligand 1) inhibitors	pembrolizumab	FALSE	high	195.75	FALSE	EG001
NCT04746924	head_to_head	Combination: ATC L01FF: PD-1/PD-L1 (Programmed cell death protein 1/death ligand 1) inhibitors + Unmapped: ociperlimab	ATC L01FF: PD-1/PD-L1 (Programmed cell death protein 1/death ligand 1) inhibitors	EG000	M_hf	3	1	287	2	2	286	ociperlimab + tislelizumab	| L01FF:PD-1/PD-L1 (Programmed cell death protein 1/death ligand 1) inhibitors	pembrolizumab	FALSE	high	195.75	FALSE	EG001
NCT04746924	head_to_head	Combination: ATC L01FF: PD-1/PD-L1 (Programmed cell death protein 1/death ligand 1) inhibitors + Unmapped: ociperlimab	ATC L01FF: PD-1/PD-L1 (Programmed cell death protein 1/death ligand 1) inhibitors	EG000	M_ich	1	1	287	2	1	286	ociperlimab + tislelizumab	| L01FF:PD-1/PD-L1 (Programmed cell death protein 1/death ligand 1) inhibitors	pembrolizumab	FALSE	high	195.75	FALSE	EG001
NCT04746924	head_to_head	Combination: ATC L01FF: PD-1/PD-L1 (Programmed cell death protein 1/death ligand 1) inhibitors + Unmapped: ociperlimab	ATC L01FF: PD-1/PD-L1 (Programmed cell death protein 1/death ligand 1) inhibitors	EG000	NCO_cataract	1	1	287	0	0	286	ociperlimab + tislelizumab	| L01FF:PD-1/PD-L1 (Programmed cell death protein 1/death ligand 1) inhibitors	pembrolizumab	FALSE	high	195.75	FALSE	EG001
NCT04746924	head_to_head	Combination: ATC L01FF: PD-1/PD-L1 (Programmed cell death protein 1/death ligand 1) inhibitors + Unmapped: ociperlimab	ATC L01FF: PD-1/PD-L1 (Programmed cell death protein 1/death ligand 1) inhibitors	EG000	NCO_hernia	1	1	287	1	1	286	ociperlimab + tislelizumab	| L01FF:PD-1/PD-L1 (Programmed cell death protein 1/death ligand 1) inhibitors	pembrolizumab	FALSE	high	195.75	FALSE	EG001
NCT04746924	head_to_head	Combination: ATC L01FF: PD-1/PD-L1 (Programmed cell death protein 1/death ligand 1) inhibitors + Unmapped: ociperlimab	ATC L01FF: PD-1/PD-L1 (Programmed cell death protein 1/death ligand 1) inhibitors	EG000	NGF_composite	0	0	287	0	0	286	ociperlimab + tislelizumab	| L01FF:PD-1/PD-L1 (Programmed cell death protein 1/death ligand 1) inhibitors	pembrolizumab	FALSE	high	195.75	FALSE	EG001
NCT04746924	head_to_head	Combination: ATC L01FF: PD-1/PD-L1 (Programmed cell death protein 1/death ligand 1) inhibitors + Unmapped: ociperlimab	ATC L01FF: PD-1/PD-L1 (Programmed cell death protein 1/death ligand 1) inhibitors	EG000	S1_spine	1	1	287	0	0	286	ociperlimab + tislelizumab	| L01FF:PD-1/PD-L1 (Programmed cell death protein 1/death ligand 1) inhibitors	pembrolizumab	FALSE	high	195.75	FALSE	EG001
NCT04746924	head_to_head	Combination: ATC L01FF: PD-1/PD-L1 (Programmed cell death protein 1/death ligand 1) inhibitors + Unmapped: ociperlimab	ATC L01FF: PD-1/PD-L1 (Programmed cell death protein 1/death ligand 1) inhibitors	EG000	S2_gout	0	0	287	0	0	286	ociperlimab + tislelizumab	| L01FF:PD-1/PD-L1 (Programmed cell death protein 1/death ligand 1) inhibitors	pembrolizumab	FALSE	high	195.75	FALSE	EG001
NCT04746924	head_to_head	Combination: ATC L01FF: PD-1/PD-L1 (Programmed cell death protein 1/death ligand 1) inhibitors + Unmapped: ociperlimab	ATC L01FF: PD-1/PD-L1 (Programmed cell death protein 1/death ligand 1) inhibitors	EG000	S3_osteonecrosis	0	0	287	0	0	286	ociperlimab + tislelizumab	| L01FF:PD-1/PD-L1 (Programmed cell death protein 1/death ligand 1) inhibitors	pembrolizumab	FALSE	high	195.75	FALSE	EG001
NCT04746924	placebo	Unmapped: ociperlimab		EG000	DEATH	43	43	87	130	130	286	ociperlimab			FALSE	high	195.75	FALSE	EG002
NCT04746924	placebo	Unmapped: ociperlimab		EG000	JF	0	0	87	0	0	286	ociperlimab			FALSE	high	195.75	FALSE	EG002
NCT04746924	placebo	Unmapped: ociperlimab		EG000	JF_arthro	0	0	87	0	0	286	ociperlimab			FALSE	high	195.75	FALSE	EG002
NCT04746924	placebo	Unmapped: ociperlimab		EG000	JF_oa	0	0	87	0	0	286	ociperlimab			FALSE	high	195.75	FALSE	EG002
NCT04746924	placebo	Unmapped: ociperlimab		EG000	JF_rpoa	0	0	87	0	0	286	ociperlimab			FALSE	high	195.75	FALSE	EG002
NCT04746924	placebo	Unmapped: ociperlimab		EG000	M_dka	0	0	87	0	0	286	ociperlimab			FALSE	high	195.75	FALSE	EG002
NCT04746924	placebo	Unmapped: ociperlimab		EG000	M_gallbladder	1	1	87	4	2	286	ociperlimab			FALSE	high	195.75	FALSE	EG002
NCT04746924	placebo	Unmapped: ociperlimab		EG000	M_hf	3	2	87	2	2	286	ociperlimab			FALSE	high	195.75	FALSE	EG002
NCT04746924	placebo	Unmapped: ociperlimab		EG000	M_ich	1	1	87	2	1	286	ociperlimab			FALSE	high	195.75	FALSE	EG002
NCT04746924	placebo	Unmapped: ociperlimab		EG000	NCO_cataract	0	0	87	0	0	286	ociperlimab			FALSE	high	195.75	FALSE	EG002
NCT04746924	placebo	Unmapped: ociperlimab		EG000	NCO_hernia	0	0	87	1	1	286	ociperlimab			FALSE	high	195.75	FALSE	EG002
NCT04746924	placebo	Unmapped: ociperlimab		EG000	NGF_composite	0	0	87	0	0	286	ociperlimab			FALSE	high	195.75	FALSE	EG002
NCT04746924	placebo	Unmapped: ociperlimab		EG000	S1_spine	0	0	87	0	0	286	ociperlimab			FALSE	high	195.75	FALSE	EG002
NCT04746924	placebo	Unmapped: ociperlimab		EG000	S2_gout	0	0	87	0	0	286	ociperlimab			FALSE	high	195.75	FALSE	EG002
NCT04746924	placebo	Unmapped: ociperlimab		EG000	S3_osteonecrosis	0	0	87	0	0	286	ociperlimab			FALSE	high	195.75	FALSE	EG002
NCT04755283	head_to_head	Factor XI inhibitor	DOAC	EG000|EG001	DEATH	34	34	428	67	67	852	abelacimab	Factor XI inhibitor	rivaroxaban	FALSE	high	143.55	FALSE	EG002
NCT04755283	head_to_head	Factor XI inhibitor	DOAC	EG000|EG001	JF	2	2	428	8	7	852	abelacimab	Factor XI inhibitor	rivaroxaban	FALSE	high	143.55	FALSE	EG002
NCT04755283	head_to_head	Factor XI inhibitor	DOAC	EG000|EG001	JF_arthro	0	0	428	1	1	852	abelacimab	Factor XI inhibitor	rivaroxaban	FALSE	high	143.55	FALSE	EG002
NCT04755283	head_to_head	Factor XI inhibitor	DOAC	EG000|EG001	JF_oa	2	2	428	7	7	852	abelacimab	Factor XI inhibitor	rivaroxaban	FALSE	high	143.55	FALSE	EG002
NCT04755283	head_to_head	Factor XI inhibitor	DOAC	EG000|EG001	JF_rpoa	0	0	428	0	0	852	abelacimab	Factor XI inhibitor	rivaroxaban	FALSE	high	143.55	FALSE	EG002
NCT04755283	head_to_head	Factor XI inhibitor	DOAC	EG000|EG001	M_dka	0	0	428	0	0	852	abelacimab	Factor XI inhibitor	rivaroxaban	FALSE	high	143.55	FALSE	EG002
NCT04755283	head_to_head	Factor XI inhibitor	DOAC	EG000|EG001	M_gallbladder	3	1	428	7	4	852	abelacimab	Factor XI inhibitor	rivaroxaban	FALSE	high	143.55	FALSE	EG002
NCT04755283	head_to_head	Factor XI inhibitor	DOAC	EG000|EG001	M_hf	32	18	428	67	46	852	abelacimab	Factor XI inhibitor	rivaroxaban	FALSE	high	143.55	FALSE	EG002
NCT04755283	head_to_head	Factor XI inhibitor	DOAC	EG000|EG001	M_ich	4	2	428	2	1	852	abelacimab	Factor XI inhibitor	rivaroxaban	FALSE	high	143.55	FALSE	EG002
NCT04755283	head_to_head	Factor XI inhibitor	DOAC	EG000|EG001	NCO_cataract	0	0	428	0	0	852	abelacimab	Factor XI inhibitor	rivaroxaban	FALSE	high	143.55	FALSE	EG002
NCT04755283	head_to_head	Factor XI inhibitor	DOAC	EG000|EG001	NCO_hernia	2	2	428	6	6	852	abelacimab	Factor XI inhibitor	rivaroxaban	FALSE	high	143.55	FALSE	EG002
NCT04755283	head_to_head	Factor XI inhibitor	DOAC	EG000|EG001	NGF_composite	2	2	428	8	7	852	abelacimab	Factor XI inhibitor	rivaroxaban	FALSE	high	143.55	FALSE	EG002
NCT04755283	head_to_head	Factor XI inhibitor	DOAC	EG000|EG001	S1_spine	3	1	428	5	2	852	abelacimab	Factor XI inhibitor	rivaroxaban	FALSE	high	143.55	FALSE	EG002
NCT04755283	head_to_head	Factor XI inhibitor	DOAC	EG000|EG001	S2_gout	0	0	428	0	0	852	abelacimab	Factor XI inhibitor	rivaroxaban	FALSE	high	143.55	FALSE	EG002
NCT04755283	head_to_head	Factor XI inhibitor	DOAC	EG000|EG001	S3_osteonecrosis	0	0	428	0	0	852	abelacimab	Factor XI inhibitor	rivaroxaban	FALSE	high	143.55	FALSE	EG002
NCT04757610	placebo	Unmapped (investigational code)		EG000|EG001	DEATH	8	8	330	18	18	655	opt-302			FALSE	high	100	FALSE	EG002
NCT04757610	placebo	Unmapped (investigational code)		EG000|EG001	JF	0	0	330	3	3	655	opt-302			FALSE	high	100	FALSE	EG002
NCT04757610	placebo	Unmapped (investigational code)		EG000|EG001	JF_arthro	0	0	330	0	0	655	opt-302			FALSE	high	100	FALSE	EG002
NCT04757610	placebo	Unmapped (investigational code)		EG000|EG001	JF_oa	0	0	330	3	3	655	opt-302			FALSE	high	100	FALSE	EG002
NCT04757610	placebo	Unmapped (investigational code)		EG000|EG001	JF_rpoa	0	0	330	0	0	655	opt-302			FALSE	high	100	FALSE	EG002
NCT04757610	placebo	Unmapped (investigational code)		EG000|EG001	M_dka	0	0	330	0	0	655	opt-302			FALSE	high	100	FALSE	EG002
NCT04757610	placebo	Unmapped (investigational code)		EG000|EG001	M_gallbladder	2	1	330	5	3	655	opt-302			FALSE	high	100	FALSE	EG002
NCT04757610	placebo	Unmapped (investigational code)		EG000|EG001	M_hf	2	1	330	6	5	655	opt-302			FALSE	high	100	FALSE	EG002
NCT04757610	placebo	Unmapped (investigational code)		EG000|EG001	M_ich	1	1	330	0	0	655	opt-302			FALSE	high	100	FALSE	EG002
NCT04757610	placebo	Unmapped (investigational code)		EG000|EG001	NCO_cataract	0	0	330	3	3	655	opt-302			FALSE	high	100	FALSE	EG002
NCT04757610	placebo	Unmapped (investigational code)		EG000|EG001	NCO_hernia	0	0	330	1	1	655	opt-302			FALSE	high	100	FALSE	EG002
NCT04757610	placebo	Unmapped (investigational code)		EG000|EG001	NGF_composite	0	0	330	3	3	655	opt-302			FALSE	high	100	FALSE	EG002
NCT04757610	placebo	Unmapped (investigational code)		EG000|EG001	S1_spine	1	1	330	0	0	655	opt-302			FALSE	high	100	FALSE	EG002
NCT04757610	placebo	Unmapped (investigational code)		EG000|EG001	S2_gout	0	0	330	0	0	655	opt-302			FALSE	high	100	FALSE	EG002
NCT04757610	placebo	Unmapped (investigational code)		EG000|EG001	S3_osteonecrosis	0	0	330	0	0	655	opt-302			FALSE	high	100	FALSE	EG002
NCT04757636	placebo	Unmapped (investigational code)		EG000|EG001	DEATH	6	6	330	21	21	663	opt-302			FALSE	high	100	FALSE	EG002
NCT04757636	placebo	Unmapped (investigational code)		EG000|EG001	JF	0	0	330	1	1	663	opt-302			FALSE	high	100	FALSE	EG002
NCT04757636	placebo	Unmapped (investigational code)		EG000|EG001	JF_arthro	0	0	330	0	0	663	opt-302			FALSE	high	100	FALSE	EG002
NCT04757636	placebo	Unmapped (investigational code)		EG000|EG001	JF_oa	0	0	330	1	1	663	opt-302			FALSE	high	100	FALSE	EG002
NCT04757636	placebo	Unmapped (investigational code)		EG000|EG001	JF_rpoa	0	0	330	0	0	663	opt-302			FALSE	high	100	FALSE	EG002
NCT04757636	placebo	Unmapped (investigational code)		EG000|EG001	M_dka	0	0	330	0	0	663	opt-302			FALSE	high	100	FALSE	EG002
NCT04757636	placebo	Unmapped (investigational code)		EG000|EG001	M_gallbladder	3	3	330	2	2	663	opt-302			FALSE	high	100	FALSE	EG002
NCT04757636	placebo	Unmapped (investigational code)		EG000|EG001	M_hf	4	2	330	9	5	663	opt-302			FALSE	high	100	FALSE	EG002
NCT04757636	placebo	Unmapped (investigational code)		EG000|EG001	M_ich	0	0	330	2	2	663	opt-302			FALSE	high	100	FALSE	EG002
NCT04757636	placebo	Unmapped (investigational code)		EG000|EG001	NCO_cataract	0	0	330	8	4	663	opt-302			FALSE	high	100	FALSE	EG002
NCT04757636	placebo	Unmapped (investigational code)		EG000|EG001	NCO_hernia	1	1	330	1	1	663	opt-302			FALSE	high	100	FALSE	EG002
NCT04757636	placebo	Unmapped (investigational code)		EG000|EG001	NGF_composite	0	0	330	1	1	663	opt-302			FALSE	high	100	FALSE	EG002
NCT04757636	placebo	Unmapped (investigational code)		EG000|EG001	S1_spine	0	0	330	1	1	663	opt-302			FALSE	high	100	FALSE	EG002
NCT04757636	placebo	Unmapped (investigational code)		EG000|EG001	S2_gout	0	0	330	0	0	663	opt-302			FALSE	high	100	FALSE	EG002
NCT04757636	placebo	Unmapped (investigational code)		EG000|EG001	S3_osteonecrosis	0	0	330	0	0	663	opt-302			FALSE	high	100	FALSE	EG002
NCT04760626	head_to_head	Insulin	Insulin	EG000	DEATH	6	6	538	3	3	542	insulin icodec	Insulin	insulin glargine or insulin degludec (investigator's choice)	FALSE	medium	57	FALSE	EG001
NCT04760626	head_to_head	Insulin	Insulin	EG000	JF	1	1	538	0	0	542	insulin icodec	Insulin	insulin glargine or insulin degludec (investigator's choice)	FALSE	medium	57	FALSE	EG001
NCT04760626	head_to_head	Insulin	Insulin	EG000	JF_arthro	0	0	538	0	0	542	insulin icodec	Insulin	insulin glargine or insulin degludec (investigator's choice)	FALSE	medium	57	FALSE	EG001
NCT04760626	head_to_head	Insulin	Insulin	EG000	JF_oa	1	1	538	0	0	542	insulin icodec	Insulin	insulin glargine or insulin degludec (investigator's choice)	FALSE	medium	57	FALSE	EG001
NCT04760626	head_to_head	Insulin	Insulin	EG000	JF_rpoa	0	0	538	0	0	542	insulin icodec	Insulin	insulin glargine or insulin degludec (investigator's choice)	FALSE	medium	57	FALSE	EG001
NCT04760626	head_to_head	Insulin	Insulin	EG000	M_dka	0	0	538	0	0	542	insulin icodec	Insulin	insulin glargine or insulin degludec (investigator's choice)	FALSE	medium	57	FALSE	EG001
NCT04760626	head_to_head	Insulin	Insulin	EG000	M_gallbladder	2	1	538	2	2	542	insulin icodec	Insulin	insulin glargine or insulin degludec (investigator's choice)	FALSE	medium	57	FALSE	EG001
NCT04760626	head_to_head	Insulin	Insulin	EG000	M_hf	1	1	538	4	3	542	insulin icodec	Insulin	insulin glargine or insulin degludec (investigator's choice)	FALSE	medium	57	FALSE	EG001
NCT04760626	head_to_head	Insulin	Insulin	EG000	M_ich	0	0	538	0	0	542	insulin icodec	Insulin	insulin glargine or insulin degludec (investigator's choice)	FALSE	medium	57	FALSE	EG001
NCT04760626	head_to_head	Insulin	Insulin	EG000	NCO_cataract	0	0	538	0	0	542	insulin icodec	Insulin	insulin glargine or insulin degludec (investigator's choice)	FALSE	medium	57	FALSE	EG001
NCT04760626	head_to_head	Insulin	Insulin	EG000	NCO_hernia	0	0	538	1	1	542	insulin icodec	Insulin	insulin glargine or insulin degludec (investigator's choice)	FALSE	medium	57	FALSE	EG001
NCT04760626	head_to_head	Insulin	Insulin	EG000	NGF_composite	1	1	538	0	0	542	insulin icodec	Insulin	insulin glargine or insulin degludec (investigator's choice)	FALSE	medium	57	FALSE	EG001
NCT04760626	head_to_head	Insulin	Insulin	EG000	S1_spine	0	0	538	0	0	542	insulin icodec	Insulin	insulin glargine or insulin degludec (investigator's choice)	FALSE	medium	57	FALSE	EG001
NCT04760626	head_to_head	Insulin	Insulin	EG000	S2_gout	1	1	538	0	0	542	insulin icodec	Insulin	insulin glargine or insulin degludec (investigator's choice)	FALSE	medium	57	FALSE	EG001
NCT04760626	head_to_head	Insulin	Insulin	EG000	S3_osteonecrosis	0	0	538	0	0	542	insulin icodec	Insulin	insulin glargine or insulin degludec (investigator's choice)	FALSE	medium	57	FALSE	EG001
NCT04770532	head_to_head	Insulin	Insulin	EG000	DEATH	2	2	263	2	2	262	insulin icodec	Insulin	insulin degludec	FALSE	high	31	FALSE	EG001
NCT04770532	head_to_head	Insulin	Insulin	EG000	JF	0	0	263	0	0	262	insulin icodec	Insulin	insulin degludec	FALSE	high	31	FALSE	EG001
NCT04770532	head_to_head	Insulin	Insulin	EG000	JF_arthro	0	0	263	0	0	262	insulin icodec	Insulin	insulin degludec	FALSE	high	31	FALSE	EG001
NCT04770532	head_to_head	Insulin	Insulin	EG000	JF_oa	0	0	263	0	0	262	insulin icodec	Insulin	insulin degludec	FALSE	high	31	FALSE	EG001
NCT04770532	head_to_head	Insulin	Insulin	EG000	JF_rpoa	0	0	263	0	0	262	insulin icodec	Insulin	insulin degludec	FALSE	high	31	FALSE	EG001
NCT04770532	head_to_head	Insulin	Insulin	EG000	M_dka	0	0	263	0	0	262	insulin icodec	Insulin	insulin degludec	FALSE	high	31	FALSE	EG001
NCT04770532	head_to_head	Insulin	Insulin	EG000	M_gallbladder	0	0	263	0	0	262	insulin icodec	Insulin	insulin degludec	FALSE	high	31	FALSE	EG001
NCT04770532	head_to_head	Insulin	Insulin	EG000	M_hf	0	0	263	0	0	262	insulin icodec	Insulin	insulin degludec	FALSE	high	31	FALSE	EG001
NCT04770532	head_to_head	Insulin	Insulin	EG000	M_ich	0	0	263	0	0	262	insulin icodec	Insulin	insulin degludec	FALSE	high	31	FALSE	EG001
NCT04770532	head_to_head	Insulin	Insulin	EG000	NCO_cataract	0	0	263	1	1	262	insulin icodec	Insulin	insulin degludec	FALSE	high	31	FALSE	EG001
NCT04770532	head_to_head	Insulin	Insulin	EG000	NCO_hernia	0	0	263	0	0	262	insulin icodec	Insulin	insulin degludec	FALSE	high	31	FALSE	EG001
NCT04770532	head_to_head	Insulin	Insulin	EG000	NGF_composite	0	0	263	0	0	262	insulin icodec	Insulin	insulin degludec	FALSE	high	31	FALSE	EG001
NCT04770532	head_to_head	Insulin	Insulin	EG000	S1_spine	0	0	263	1	1	262	insulin icodec	Insulin	insulin degludec	FALSE	high	31	FALSE	EG001
NCT04770532	head_to_head	Insulin	Insulin	EG000	S2_gout	0	0	263	0	0	262	insulin icodec	Insulin	insulin degludec	FALSE	high	31	FALSE	EG001
NCT04770532	head_to_head	Insulin	Insulin	EG000	S3_osteonecrosis	0	0	263	0	0	262	insulin icodec	Insulin	insulin degludec	FALSE	high	31	FALSE	EG001
NCT04777331	placebo	Unmapped: prasinezumab		EG001	DEATH	2	2	290	1	1	292	prasinezumab			FALSE	high	76	FALSE	EG000
NCT04777331	placebo	Unmapped: prasinezumab		EG001	JF	2	2	290	0	0	292	prasinezumab			FALSE	high	76	FALSE	EG000
NCT04777331	placebo	Unmapped: prasinezumab		EG001	JF_arthro	0	0	290	0	0	292	prasinezumab			FALSE	high	76	FALSE	EG000
NCT04777331	placebo	Unmapped: prasinezumab		EG001	JF_oa	2	2	290	0	0	292	prasinezumab			FALSE	high	76	FALSE	EG000
NCT04777331	placebo	Unmapped: prasinezumab		EG001	JF_rpoa	0	0	290	0	0	292	prasinezumab			FALSE	high	76	FALSE	EG000
NCT04777331	placebo	Unmapped: prasinezumab		EG001	M_dka	0	0	290	0	0	292	prasinezumab			FALSE	high	76	FALSE	EG000
NCT04777331	placebo	Unmapped: prasinezumab		EG001	M_gallbladder	1	1	290	2	1	292	prasinezumab			FALSE	high	76	FALSE	EG000
NCT04777331	placebo	Unmapped: prasinezumab		EG001	M_hf	0	0	290	0	0	292	prasinezumab			FALSE	high	76	FALSE	EG000
NCT04777331	placebo	Unmapped: prasinezumab		EG001	M_ich	0	0	290	1	1	292	prasinezumab			FALSE	high	76	FALSE	EG000
NCT04777331	placebo	Unmapped: prasinezumab		EG001	NCO_cataract	0	0	290	0	0	292	prasinezumab			FALSE	high	76	FALSE	EG000
NCT04777331	placebo	Unmapped: prasinezumab		EG001	NCO_hernia	3	3	290	2	2	292	prasinezumab			FALSE	high	76	FALSE	EG000
NCT04777331	placebo	Unmapped: prasinezumab		EG001	NGF_composite	2	2	290	0	0	292	prasinezumab			FALSE	high	76	FALSE	EG000
NCT04777331	placebo	Unmapped: prasinezumab		EG001	S1_spine	0	0	290	1	1	292	prasinezumab			FALSE	high	76	FALSE	EG000
NCT04777331	placebo	Unmapped: prasinezumab		EG001	S2_gout	0	0	290	0	0	292	prasinezumab			FALSE	high	76	FALSE	EG000
NCT04777331	placebo	Unmapped: prasinezumab		EG001	S3_osteonecrosis	0	0	290	0	0	292	prasinezumab			FALSE	high	76	FALSE	EG000
NCT04788511	placebo	GLP-1RA		EG000	DEATH	4	4	266	3	3	263	semaglutide	GLP-1RA		FALSE	high	57	FALSE	EG001
NCT04788511	placebo	GLP-1RA		EG000	JF	1	1	266	1	1	263	semaglutide	GLP-1RA		FALSE	high	57	FALSE	EG001
NCT04788511	placebo	GLP-1RA		EG000	JF_arthro	0	0	266	0	0	263	semaglutide	GLP-1RA		FALSE	high	57	FALSE	EG001
NCT04788511	placebo	GLP-1RA		EG000	JF_oa	1	1	266	1	1	263	semaglutide	GLP-1RA		FALSE	high	57	FALSE	EG001
NCT04788511	placebo	GLP-1RA		EG000	JF_rpoa	0	0	266	0	0	263	semaglutide	GLP-1RA		FALSE	high	57	FALSE	EG001
NCT04788511	placebo	GLP-1RA		EG000	M_dka	0	0	266	0	0	263	semaglutide	GLP-1RA		FALSE	high	57	FALSE	EG001
NCT04788511	placebo	GLP-1RA		EG000	M_gallbladder	2	2	266	4	2	263	semaglutide	GLP-1RA		FALSE	high	57	FALSE	EG001
NCT04788511	placebo	GLP-1RA		EG000	M_hf	15	12	266	2	1	263	semaglutide	GLP-1RA		FALSE	high	57	FALSE	EG001
NCT04788511	placebo	GLP-1RA		EG000	M_ich	2	1	266	0	0	263	semaglutide	GLP-1RA		FALSE	high	57	FALSE	EG001
NCT04788511	placebo	GLP-1RA		EG000	NCO_cataract	0	0	266	0	0	263	semaglutide	GLP-1RA		FALSE	high	57	FALSE	EG001
NCT04788511	placebo	GLP-1RA		EG000	NCO_hernia	0	0	266	1	1	263	semaglutide	GLP-1RA		FALSE	high	57	FALSE	EG001
NCT04788511	placebo	GLP-1RA		EG000	NGF_composite	1	1	266	1	1	263	semaglutide	GLP-1RA		FALSE	high	57	FALSE	EG001
NCT04788511	placebo	GLP-1RA		EG000	S1_spine	0	0	266	1	1	263	semaglutide	GLP-1RA		FALSE	high	57	FALSE	EG001
NCT04788511	placebo	GLP-1RA		EG000	S2_gout	0	0	266	0	0	263	semaglutide	GLP-1RA		FALSE	high	57	FALSE	EG001
NCT04788511	placebo	GLP-1RA		EG000	S3_osteonecrosis	0	0	266	0	0	263	semaglutide	GLP-1RA		FALSE	high	57	FALSE	EG001
NCT04797650	placebo	Unmapped (investigational code)		EG001|EG002	DEATH	0	0	130	0	0	385	ctp-543 (deuruxolitinib)			FALSE	high	28	FALSE	EG000
NCT04797650	placebo	Unmapped (investigational code)		EG001|EG002	JF	0	0	130	1	1	385	ctp-543 (deuruxolitinib)			FALSE	high	28	FALSE	EG000
NCT04797650	placebo	Unmapped (investigational code)		EG001|EG002	JF_arthro	0	0	130	0	0	385	ctp-543 (deuruxolitinib)			FALSE	high	28	FALSE	EG000
NCT04797650	placebo	Unmapped (investigational code)		EG001|EG002	JF_oa	0	0	130	1	1	385	ctp-543 (deuruxolitinib)			FALSE	high	28	FALSE	EG000
NCT04797650	placebo	Unmapped (investigational code)		EG001|EG002	JF_rpoa	0	0	130	0	0	385	ctp-543 (deuruxolitinib)			FALSE	high	28	FALSE	EG000
NCT04797650	placebo	Unmapped (investigational code)		EG001|EG002	M_dka	0	0	130	0	0	385	ctp-543 (deuruxolitinib)			FALSE	high	28	FALSE	EG000
NCT04797650	placebo	Unmapped (investigational code)		EG001|EG002	M_gallbladder	0	0	130	0	0	385	ctp-543 (deuruxolitinib)			FALSE	high	28	FALSE	EG000
NCT04797650	placebo	Unmapped (investigational code)		EG001|EG002	M_hf	0	0	130	0	0	385	ctp-543 (deuruxolitinib)			FALSE	high	28	FALSE	EG000
NCT04797650	placebo	Unmapped (investigational code)		EG001|EG002	M_ich	0	0	130	0	0	385	ctp-543 (deuruxolitinib)			FALSE	high	28	FALSE	EG000
NCT04797650	placebo	Unmapped (investigational code)		EG001|EG002	NCO_cataract	0	0	130	0	0	385	ctp-543 (deuruxolitinib)			FALSE	high	28	FALSE	EG000
NCT04797650	placebo	Unmapped (investigational code)		EG001|EG002	NCO_hernia	0	0	130	0	0	385	ctp-543 (deuruxolitinib)			FALSE	high	28	FALSE	EG000
NCT04797650	placebo	Unmapped (investigational code)		EG001|EG002	NGF_composite	0	0	130	1	1	385	ctp-543 (deuruxolitinib)			FALSE	high	28	FALSE	EG000
NCT04797650	placebo	Unmapped (investigational code)		EG001|EG002	S1_spine	0	0	130	0	0	385	ctp-543 (deuruxolitinib)			FALSE	high	28	FALSE	EG000
NCT04797650	placebo	Unmapped (investigational code)		EG001|EG002	S2_gout	0	0	130	0	0	385	ctp-543 (deuruxolitinib)			FALSE	high	28	FALSE	EG000
NCT04797650	placebo	Unmapped (investigational code)		EG001|EG002	S3_osteonecrosis	0	0	130	0	0	385	ctp-543 (deuruxolitinib)			FALSE	high	28	FALSE	EG000
NCT04807400	usual_care	PCSK9 inhibitor		EG001	DEATH	0	0	290	0	0	281	inclisiran	PCSK9 inhibitor		FALSE	high	42.857	FALSE	EG002
NCT04807400	usual_care	PCSK9 inhibitor		EG001	JF	1	1	290	0	0	281	inclisiran	PCSK9 inhibitor		FALSE	high	42.857	FALSE	EG002
NCT04807400	usual_care	PCSK9 inhibitor		EG001	JF_arthro	0	0	290	0	0	281	inclisiran	PCSK9 inhibitor		FALSE	high	42.857	FALSE	EG002
NCT04807400	usual_care	PCSK9 inhibitor		EG001	JF_oa	1	1	290	0	0	281	inclisiran	PCSK9 inhibitor		FALSE	high	42.857	FALSE	EG002
NCT04807400	usual_care	PCSK9 inhibitor		EG001	JF_rpoa	0	0	290	0	0	281	inclisiran	PCSK9 inhibitor		FALSE	high	42.857	FALSE	EG002
NCT04807400	usual_care	PCSK9 inhibitor		EG001	M_dka	0	0	290	0	0	281	inclisiran	PCSK9 inhibitor		FALSE	high	42.857	FALSE	EG002
NCT04807400	usual_care	PCSK9 inhibitor		EG001	M_gallbladder	1	1	290	0	0	281	inclisiran	PCSK9 inhibitor		FALSE	high	42.857	FALSE	EG002
NCT04807400	usual_care	PCSK9 inhibitor		EG001	M_hf	1	1	290	1	1	281	inclisiran	PCSK9 inhibitor		FALSE	high	42.857	FALSE	EG002
NCT04807400	usual_care	PCSK9 inhibitor		EG001	M_ich	0	0	290	0	0	281	inclisiran	PCSK9 inhibitor		FALSE	high	42.857	FALSE	EG002
NCT04807400	usual_care	PCSK9 inhibitor		EG001	NCO_cataract	0	0	290	0	0	281	inclisiran	PCSK9 inhibitor		FALSE	high	42.857	FALSE	EG002
NCT04807400	usual_care	PCSK9 inhibitor		EG001	NCO_hernia	0	0	290	0	0	281	inclisiran	PCSK9 inhibitor		FALSE	high	42.857	FALSE	EG002
NCT04807400	usual_care	PCSK9 inhibitor		EG001	NGF_composite	1	1	290	0	0	281	inclisiran	PCSK9 inhibitor		FALSE	high	42.857	FALSE	EG002
NCT04807400	usual_care	PCSK9 inhibitor		EG001	S1_spine	2	1	290	0	0	281	inclisiran	PCSK9 inhibitor		FALSE	high	42.857	FALSE	EG002
NCT04807400	usual_care	PCSK9 inhibitor		EG001	S2_gout	0	0	290	0	0	281	inclisiran	PCSK9 inhibitor		FALSE	high	42.857	FALSE	EG002
NCT04807400	usual_care	PCSK9 inhibitor		EG001	S3_osteonecrosis	0	0	290	0	0	281	inclisiran	PCSK9 inhibitor		FALSE	high	42.857	FALSE	EG002
NCT04847232	placebo	Unmapped: zirconium cyclosilicate		EG000	DEATH	113	113	1338	120	120	1348	sodium zirconium cyclosilicate			FALSE	high	129	FALSE	EG001
NCT04847232	placebo	Unmapped: zirconium cyclosilicate		EG000	JF	1	1	1338	3	3	1348	sodium zirconium cyclosilicate			FALSE	high	129	FALSE	EG001
NCT04847232	placebo	Unmapped: zirconium cyclosilicate		EG000	JF_arthro	0	0	1338	0	0	1348	sodium zirconium cyclosilicate			FALSE	high	129	FALSE	EG001
NCT04847232	placebo	Unmapped: zirconium cyclosilicate		EG000	JF_oa	1	1	1338	3	3	1348	sodium zirconium cyclosilicate			FALSE	high	129	FALSE	EG001
NCT04847232	placebo	Unmapped: zirconium cyclosilicate		EG000	JF_rpoa	0	0	1338	0	0	1348	sodium zirconium cyclosilicate			FALSE	high	129	FALSE	EG001
NCT04847232	placebo	Unmapped: zirconium cyclosilicate		EG000	M_dka	0	0	1338	2	2	1348	sodium zirconium cyclosilicate			FALSE	high	129	FALSE	EG001
NCT04847232	placebo	Unmapped: zirconium cyclosilicate		EG000	M_gallbladder	6	3	1338	10	4	1348	sodium zirconium cyclosilicate			FALSE	high	129	FALSE	EG001
NCT04847232	placebo	Unmapped: zirconium cyclosilicate		EG000	M_hf	28	11	1338	30	12	1348	sodium zirconium cyclosilicate			FALSE	high	129	FALSE	EG001
NCT04847232	placebo	Unmapped: zirconium cyclosilicate		EG000	M_ich	11	4	1338	16	7	1348	sodium zirconium cyclosilicate			FALSE	high	129	FALSE	EG001
NCT04847232	placebo	Unmapped: zirconium cyclosilicate		EG000	NCO_cataract	3	3	1338	7	5	1348	sodium zirconium cyclosilicate			FALSE	high	129	FALSE	EG001
NCT04847232	placebo	Unmapped: zirconium cyclosilicate		EG000	NCO_hernia	1	1	1338	2	2	1348	sodium zirconium cyclosilicate			FALSE	high	129	FALSE	EG001
NCT04847232	placebo	Unmapped: zirconium cyclosilicate		EG000	NGF_composite	3	2	1338	4	3	1348	sodium zirconium cyclosilicate			FALSE	high	129	FALSE	EG001
NCT04847232	placebo	Unmapped: zirconium cyclosilicate		EG000	S1_spine	0	0	1338	5	2	1348	sodium zirconium cyclosilicate			FALSE	high	129	FALSE	EG001
NCT04847232	placebo	Unmapped: zirconium cyclosilicate		EG000	S2_gout	0	0	1338	0	0	1348	sodium zirconium cyclosilicate			FALSE	high	129	FALSE	EG001
NCT04847232	placebo	Unmapped: zirconium cyclosilicate		EG000	S3_osteonecrosis	2	2	1338	1	1	1348	sodium zirconium cyclosilicate			FALSE	high	129	FALSE	EG001
NCT04847557	placebo	GLP-1RA		EG000	DEATH	15	15	367	19	19	364	tirzepatide	GLP-1RA (multi-agonist)		FALSE	high	162	FALSE	EG001
NCT04847557	placebo	GLP-1RA		EG000	JF	1	1	367	1	1	364	tirzepatide	GLP-1RA (multi-agonist)		FALSE	high	162	FALSE	EG001
NCT04847557	placebo	GLP-1RA		EG000	JF_arthro	0	0	367	0	0	364	tirzepatide	GLP-1RA (multi-agonist)		FALSE	high	162	FALSE	EG001
NCT04847557	placebo	GLP-1RA		EG000	JF_oa	1	1	367	1	1	364	tirzepatide	GLP-1RA (multi-agonist)		FALSE	high	162	FALSE	EG001
NCT04847557	placebo	GLP-1RA		EG000	JF_rpoa	0	0	367	0	0	364	tirzepatide	GLP-1RA (multi-agonist)		FALSE	high	162	FALSE	EG001
NCT04847557	placebo	GLP-1RA		EG000	M_dka	0	0	367	0	0	364	tirzepatide	GLP-1RA (multi-agonist)		FALSE	high	162	FALSE	EG001
NCT04847557	placebo	GLP-1RA		EG000	M_gallbladder	5	4	367	9	6	364	tirzepatide	GLP-1RA (multi-agonist)		FALSE	high	162	FALSE	EG001
NCT04847557	placebo	GLP-1RA		EG000	M_hf	33	18	367	17	12	364	tirzepatide	GLP-1RA (multi-agonist)		FALSE	high	162	FALSE	EG001
NCT04847557	placebo	GLP-1RA		EG000	M_ich	1	1	367	2	1	364	tirzepatide	GLP-1RA (multi-agonist)		FALSE	high	162	FALSE	EG001
NCT04847557	placebo	GLP-1RA		EG000	NCO_cataract	0	0	367	0	0	364	tirzepatide	GLP-1RA (multi-agonist)		FALSE	high	162	FALSE	EG001
NCT04847557	placebo	GLP-1RA		EG000	NCO_hernia	0	0	367	2	1	364	tirzepatide	GLP-1RA (multi-agonist)		FALSE	high	162	FALSE	EG001
NCT04847557	placebo	GLP-1RA		EG000	NGF_composite	1	1	367	1	1	364	tirzepatide	GLP-1RA (multi-agonist)		FALSE	high	162	FALSE	EG001
NCT04847557	placebo	GLP-1RA		EG000	S1_spine	1	1	367	1	1	364	tirzepatide	GLP-1RA (multi-agonist)		FALSE	high	162	FALSE	EG001
NCT04847557	placebo	GLP-1RA		EG000	S2_gout	0	0	367	0	0	364	tirzepatide	GLP-1RA (multi-agonist)		FALSE	high	162	FALSE	EG001
NCT04847557	placebo	GLP-1RA		EG000	S3_osteonecrosis	0	0	367	0	0	364	tirzepatide	GLP-1RA (multi-agonist)		FALSE	high	162	FALSE	EG001
NCT04864392	placebo	Unmapped (investigational code)		EG000|EG001|EG002|EG003	DEATH	1	1	115	2	2	461	lna043			TRUE	medium	187.848	FALSE	EG005
NCT04864392	placebo	Unmapped (investigational code)		EG000|EG001|EG002|EG003	JF	1	1	115	4	4	461	lna043			TRUE	medium	187.848	FALSE	EG005
NCT04864392	placebo	Unmapped (investigational code)		EG000|EG001|EG002|EG003	JF_arthro	0	0	115	0	0	461	lna043			TRUE	medium	187.848	FALSE	EG005
NCT04864392	placebo	Unmapped (investigational code)		EG000|EG001|EG002|EG003	JF_oa	1	1	115	4	4	461	lna043			TRUE	medium	187.848	FALSE	EG005
NCT04864392	placebo	Unmapped (investigational code)		EG000|EG001|EG002|EG003	JF_rpoa	0	0	115	0	0	461	lna043			TRUE	medium	187.848	FALSE	EG005
NCT04864392	placebo	Unmapped (investigational code)		EG000|EG001|EG002|EG003	M_dka	0	0	115	0	0	461	lna043			TRUE	medium	187.848	FALSE	EG005
NCT04864392	placebo	Unmapped (investigational code)		EG000|EG001|EG002|EG003	M_gallbladder	1	1	115	2	2	461	lna043			TRUE	medium	187.848	FALSE	EG005
NCT04864392	placebo	Unmapped (investigational code)		EG000|EG001|EG002|EG003	M_hf	0	0	115	0	0	461	lna043			TRUE	medium	187.848	FALSE	EG005
NCT04864392	placebo	Unmapped (investigational code)		EG000|EG001|EG002|EG003	M_ich	0	0	115	0	0	461	lna043			TRUE	medium	187.848	FALSE	EG005
NCT04864392	placebo	Unmapped (investigational code)		EG000|EG001|EG002|EG003	NCO_cataract	0	0	115	1	1	461	lna043			TRUE	medium	187.848	FALSE	EG005
NCT04864392	placebo	Unmapped (investigational code)		EG000|EG001|EG002|EG003	NCO_hernia	0	0	115	0	0	461	lna043			TRUE	medium	187.848	FALSE	EG005
NCT04864392	placebo	Unmapped (investigational code)		EG000|EG001|EG002|EG003	NGF_composite	1	1	115	4	4	461	lna043			TRUE	medium	187.848	FALSE	EG005
NCT04864392	placebo	Unmapped (investigational code)		EG000|EG001|EG002|EG003	S1_spine	0	0	115	0	0	461	lna043			TRUE	medium	187.848	FALSE	EG005
NCT04864392	placebo	Unmapped (investigational code)		EG000|EG001|EG002|EG003	S2_gout	0	0	115	0	0	461	lna043			TRUE	medium	187.848	FALSE	EG005
NCT04864392	placebo	Unmapped (investigational code)		EG000|EG001|EG002|EG003	S3_osteonecrosis	0	0	115	0	0	461	lna043			TRUE	medium	187.848	FALSE	EG005
NCT04880850	head_to_head	Insulin	Insulin	EG000	DEATH	1	1	291	2	2	291	insulin icodec	Insulin	insulin glargine	FALSE	high	31	FALSE	EG001
NCT04880850	head_to_head	Insulin	Insulin	EG000	JF	0	0	291	1	1	291	insulin icodec	Insulin	insulin glargine	FALSE	high	31	FALSE	EG001
NCT04880850	head_to_head	Insulin	Insulin	EG000	JF_arthro	0	0	291	0	0	291	insulin icodec	Insulin	insulin glargine	FALSE	high	31	FALSE	EG001
NCT04880850	head_to_head	Insulin	Insulin	EG000	JF_oa	0	0	291	1	1	291	insulin icodec	Insulin	insulin glargine	FALSE	high	31	FALSE	EG001
NCT04880850	head_to_head	Insulin	Insulin	EG000	JF_rpoa	0	0	291	0	0	291	insulin icodec	Insulin	insulin glargine	FALSE	high	31	FALSE	EG001
NCT04880850	head_to_head	Insulin	Insulin	EG000	M_dka	0	0	291	0	0	291	insulin icodec	Insulin	insulin glargine	FALSE	high	31	FALSE	EG001
NCT04880850	head_to_head	Insulin	Insulin	EG000	M_gallbladder	0	0	291	1	1	291	insulin icodec	Insulin	insulin glargine	FALSE	high	31	FALSE	EG001
NCT04880850	head_to_head	Insulin	Insulin	EG000	M_hf	2	2	291	0	0	291	insulin icodec	Insulin	insulin glargine	FALSE	high	31	FALSE	EG001
NCT04880850	head_to_head	Insulin	Insulin	EG000	M_ich	0	0	291	1	1	291	insulin icodec	Insulin	insulin glargine	FALSE	high	31	FALSE	EG001
NCT04880850	head_to_head	Insulin	Insulin	EG000	NCO_cataract	1	1	291	0	0	291	insulin icodec	Insulin	insulin glargine	FALSE	high	31	FALSE	EG001
NCT04880850	head_to_head	Insulin	Insulin	EG000	NCO_hernia	0	0	291	0	0	291	insulin icodec	Insulin	insulin glargine	FALSE	high	31	FALSE	EG001
NCT04880850	head_to_head	Insulin	Insulin	EG000	NGF_composite	0	0	291	1	1	291	insulin icodec	Insulin	insulin glargine	FALSE	high	31	FALSE	EG001
NCT04880850	head_to_head	Insulin	Insulin	EG000	S1_spine	0	0	291	0	0	291	insulin icodec	Insulin	insulin glargine	FALSE	high	31	FALSE	EG001
NCT04880850	head_to_head	Insulin	Insulin	EG000	S2_gout	0	0	291	0	0	291	insulin icodec	Insulin	insulin glargine	FALSE	high	31	FALSE	EG001
NCT04880850	head_to_head	Insulin	Insulin	EG000	S3_osteonecrosis	0	0	291	0	0	291	insulin icodec	Insulin	insulin glargine	FALSE	high	31	FALSE	EG001
NCT04882098	placebo	ATC L04AC: Interleukin inhibitors		EG000|EG001	DEATH	0	0	386	1	1	668	guselkumab	L04AC:Interleukin inhibitors		TRUE	medium	24	FALSE	EG002
NCT04882098	placebo	ATC L04AC: Interleukin inhibitors		EG000|EG001	JF	0	0	386	1	1	668	guselkumab	L04AC:Interleukin inhibitors		TRUE	medium	24	FALSE	EG002
NCT04882098	placebo	ATC L04AC: Interleukin inhibitors		EG000|EG001	JF_arthro	0	0	386	0	0	668	guselkumab	L04AC:Interleukin inhibitors		TRUE	medium	24	FALSE	EG002
NCT04882098	placebo	ATC L04AC: Interleukin inhibitors		EG000|EG001	JF_oa	0	0	386	1	1	668	guselkumab	L04AC:Interleukin inhibitors		TRUE	medium	24	FALSE	EG002
NCT04882098	placebo	ATC L04AC: Interleukin inhibitors		EG000|EG001	JF_rpoa	0	0	386	0	0	668	guselkumab	L04AC:Interleukin inhibitors		TRUE	medium	24	FALSE	EG002
NCT04882098	placebo	ATC L04AC: Interleukin inhibitors		EG000|EG001	M_dka	0	0	386	0	0	668	guselkumab	L04AC:Interleukin inhibitors		TRUE	medium	24	FALSE	EG002
NCT04882098	placebo	ATC L04AC: Interleukin inhibitors		EG000|EG001	M_gallbladder	1	1	386	1	1	668	guselkumab	L04AC:Interleukin inhibitors		TRUE	medium	24	FALSE	EG002
NCT04882098	placebo	ATC L04AC: Interleukin inhibitors		EG000|EG001	M_hf	0	0	386	0	0	668	guselkumab	L04AC:Interleukin inhibitors		TRUE	medium	24	FALSE	EG002
NCT04882098	placebo	ATC L04AC: Interleukin inhibitors		EG000|EG001	M_ich	0	0	386	0	0	668	guselkumab	L04AC:Interleukin inhibitors		TRUE	medium	24	FALSE	EG002
NCT04882098	placebo	ATC L04AC: Interleukin inhibitors		EG000|EG001	NCO_cataract	0	0	386	0	0	668	guselkumab	L04AC:Interleukin inhibitors		TRUE	medium	24	FALSE	EG002
NCT04882098	placebo	ATC L04AC: Interleukin inhibitors		EG000|EG001	NCO_hernia	0	0	386	0	0	668	guselkumab	L04AC:Interleukin inhibitors		TRUE	medium	24	FALSE	EG002
NCT04882098	placebo	ATC L04AC: Interleukin inhibitors		EG000|EG001	NGF_composite	0	0	386	1	1	668	guselkumab	L04AC:Interleukin inhibitors		TRUE	medium	24	FALSE	EG002
NCT04882098	placebo	ATC L04AC: Interleukin inhibitors		EG000|EG001	S1_spine	0	0	386	0	0	668	guselkumab	L04AC:Interleukin inhibitors		TRUE	medium	24	FALSE	EG002
NCT04882098	placebo	ATC L04AC: Interleukin inhibitors		EG000|EG001	S2_gout	0	0	386	0	0	668	guselkumab	L04AC:Interleukin inhibitors		TRUE	medium	24	FALSE	EG002
NCT04882098	placebo	ATC L04AC: Interleukin inhibitors		EG000|EG001	S3_osteonecrosis	0	0	386	0	0	668	guselkumab	L04AC:Interleukin inhibitors		TRUE	medium	24	FALSE	EG002
NCT04908189	head_to_head	ATC L04AF: Janus-associated kinase (JAK) inhibitors	ATC L04AA: Selective immunosuppressants	EG000	DEATH	0	0	105	0	0	312	deucravacitinib	L04AF:Janus-associated kinase (JAK) inhibitors	apremilast	TRUE	high	130.5	FALSE	EG002
NCT04908189	head_to_head	ATC L04AF: Janus-associated kinase (JAK) inhibitors	ATC L04AA: Selective immunosuppressants	EG000	JF	0	0	105	0	0	312	deucravacitinib	L04AF:Janus-associated kinase (JAK) inhibitors	apremilast	TRUE	high	130.5	FALSE	EG002
NCT04908189	head_to_head	ATC L04AF: Janus-associated kinase (JAK) inhibitors	ATC L04AA: Selective immunosuppressants	EG000	JF_arthro	0	0	105	0	0	312	deucravacitinib	L04AF:Janus-associated kinase (JAK) inhibitors	apremilast	TRUE	high	130.5	FALSE	EG002
NCT04908189	head_to_head	ATC L04AF: Janus-associated kinase (JAK) inhibitors	ATC L04AA: Selective immunosuppressants	EG000	JF_oa	0	0	105	0	0	312	deucravacitinib	L04AF:Janus-associated kinase (JAK) inhibitors	apremilast	TRUE	high	130.5	FALSE	EG002
NCT04908189	head_to_head	ATC L04AF: Janus-associated kinase (JAK) inhibitors	ATC L04AA: Selective immunosuppressants	EG000	JF_rpoa	0	0	105	0	0	312	deucravacitinib	L04AF:Janus-associated kinase (JAK) inhibitors	apremilast	TRUE	high	130.5	FALSE	EG002
NCT04908189	head_to_head	ATC L04AF: Janus-associated kinase (JAK) inhibitors	ATC L04AA: Selective immunosuppressants	EG000	M_dka	0	0	105	0	0	312	deucravacitinib	L04AF:Janus-associated kinase (JAK) inhibitors	apremilast	TRUE	high	130.5	FALSE	EG002
NCT04908189	head_to_head	ATC L04AF: Janus-associated kinase (JAK) inhibitors	ATC L04AA: Selective immunosuppressants	EG000	M_gallbladder	0	0	105	0	0	312	deucravacitinib	L04AF:Janus-associated kinase (JAK) inhibitors	apremilast	TRUE	high	130.5	FALSE	EG002
NCT04908189	head_to_head	ATC L04AF: Janus-associated kinase (JAK) inhibitors	ATC L04AA: Selective immunosuppressants	EG000	M_hf	0	0	105	0	0	312	deucravacitinib	L04AF:Janus-associated kinase (JAK) inhibitors	apremilast	TRUE	high	130.5	FALSE	EG002
NCT04908189	head_to_head	ATC L04AF: Janus-associated kinase (JAK) inhibitors	ATC L04AA: Selective immunosuppressants	EG000	M_ich	0	0	105	0	0	312	deucravacitinib	L04AF:Janus-associated kinase (JAK) inhibitors	apremilast	TRUE	high	130.5	FALSE	EG002
NCT04908189	head_to_head	ATC L04AF: Janus-associated kinase (JAK) inhibitors	ATC L04AA: Selective immunosuppressants	EG000	NCO_cataract	0	0	105	0	0	312	deucravacitinib	L04AF:Janus-associated kinase (JAK) inhibitors	apremilast	TRUE	high	130.5	FALSE	EG002
NCT04908189	head_to_head	ATC L04AF: Janus-associated kinase (JAK) inhibitors	ATC L04AA: Selective immunosuppressants	EG000	NCO_hernia	0	0	105	0	0	312	deucravacitinib	L04AF:Janus-associated kinase (JAK) inhibitors	apremilast	TRUE	high	130.5	FALSE	EG002
NCT04908189	head_to_head	ATC L04AF: Janus-associated kinase (JAK) inhibitors	ATC L04AA: Selective immunosuppressants	EG000	NGF_composite	0	0	105	0	0	312	deucravacitinib	L04AF:Janus-associated kinase (JAK) inhibitors	apremilast	TRUE	high	130.5	FALSE	EG002
NCT04908189	head_to_head	ATC L04AF: Janus-associated kinase (JAK) inhibitors	ATC L04AA: Selective immunosuppressants	EG000	S1_spine	0	0	105	0	0	312	deucravacitinib	L04AF:Janus-associated kinase (JAK) inhibitors	apremilast	TRUE	high	130.5	FALSE	EG002
NCT04908189	head_to_head	ATC L04AF: Janus-associated kinase (JAK) inhibitors	ATC L04AA: Selective immunosuppressants	EG000	S2_gout	0	0	105	0	0	312	deucravacitinib	L04AF:Janus-associated kinase (JAK) inhibitors	apremilast	TRUE	high	130.5	FALSE	EG002
NCT04908189	head_to_head	ATC L04AF: Janus-associated kinase (JAK) inhibitors	ATC L04AA: Selective immunosuppressants	EG000	S3_osteonecrosis	0	0	105	0	0	312	deucravacitinib	L04AF:Janus-associated kinase (JAK) inhibitors	apremilast	TRUE	high	130.5	FALSE	EG002
NCT04908189	placebo	ATC L04AF: Janus-associated kinase (JAK) inhibitors		EG000	DEATH	1	1	311	0	0	312	deucravacitinib	L04AF:Janus-associated kinase (JAK) inhibitors		TRUE	high	130.5	FALSE	EG001
NCT04908189	placebo	ATC L04AF: Janus-associated kinase (JAK) inhibitors		EG000	JF	0	0	311	0	0	312	deucravacitinib	L04AF:Janus-associated kinase (JAK) inhibitors		TRUE	high	130.5	FALSE	EG001
NCT04908189	placebo	ATC L04AF: Janus-associated kinase (JAK) inhibitors		EG000	JF_arthro	0	0	311	0	0	312	deucravacitinib	L04AF:Janus-associated kinase (JAK) inhibitors		TRUE	high	130.5	FALSE	EG001
NCT04908189	placebo	ATC L04AF: Janus-associated kinase (JAK) inhibitors		EG000	JF_oa	0	0	311	0	0	312	deucravacitinib	L04AF:Janus-associated kinase (JAK) inhibitors		TRUE	high	130.5	FALSE	EG001
NCT04908189	placebo	ATC L04AF: Janus-associated kinase (JAK) inhibitors		EG000	JF_rpoa	0	0	311	0	0	312	deucravacitinib	L04AF:Janus-associated kinase (JAK) inhibitors		TRUE	high	130.5	FALSE	EG001
NCT04908189	placebo	ATC L04AF: Janus-associated kinase (JAK) inhibitors		EG000	M_dka	0	0	311	0	0	312	deucravacitinib	L04AF:Janus-associated kinase (JAK) inhibitors		TRUE	high	130.5	FALSE	EG001
NCT04908189	placebo	ATC L04AF: Janus-associated kinase (JAK) inhibitors		EG000	M_gallbladder	0	0	311	0	0	312	deucravacitinib	L04AF:Janus-associated kinase (JAK) inhibitors		TRUE	high	130.5	FALSE	EG001
NCT04908189	placebo	ATC L04AF: Janus-associated kinase (JAK) inhibitors		EG000	M_hf	0	0	311	0	0	312	deucravacitinib	L04AF:Janus-associated kinase (JAK) inhibitors		TRUE	high	130.5	FALSE	EG001
NCT04908189	placebo	ATC L04AF: Janus-associated kinase (JAK) inhibitors		EG000	M_ich	0	0	311	0	0	312	deucravacitinib	L04AF:Janus-associated kinase (JAK) inhibitors		TRUE	high	130.5	FALSE	EG001
NCT04908189	placebo	ATC L04AF: Janus-associated kinase (JAK) inhibitors		EG000	NCO_cataract	0	0	311	0	0	312	deucravacitinib	L04AF:Janus-associated kinase (JAK) inhibitors		TRUE	high	130.5	FALSE	EG001
NCT04908189	placebo	ATC L04AF: Janus-associated kinase (JAK) inhibitors		EG000	NCO_hernia	0	0	311	0	0	312	deucravacitinib	L04AF:Janus-associated kinase (JAK) inhibitors		TRUE	high	130.5	FALSE	EG001
NCT04908189	placebo	ATC L04AF: Janus-associated kinase (JAK) inhibitors		EG000	NGF_composite	0	0	311	0	0	312	deucravacitinib	L04AF:Janus-associated kinase (JAK) inhibitors		TRUE	high	130.5	FALSE	EG001
NCT04908189	placebo	ATC L04AF: Janus-associated kinase (JAK) inhibitors		EG000	S1_spine	0	0	311	0	0	312	deucravacitinib	L04AF:Janus-associated kinase (JAK) inhibitors		TRUE	high	130.5	FALSE	EG001
NCT04908189	placebo	ATC L04AF: Janus-associated kinase (JAK) inhibitors		EG000	S2_gout	0	0	311	0	0	312	deucravacitinib	L04AF:Janus-associated kinase (JAK) inhibitors		TRUE	high	130.5	FALSE	EG001
NCT04908189	placebo	ATC L04AF: Janus-associated kinase (JAK) inhibitors		EG000	S3_osteonecrosis	0	0	311	0	0	312	deucravacitinib	L04AF:Janus-associated kinase (JAK) inhibitors		TRUE	high	130.5	FALSE	EG001
NCT04908202	placebo	ATC L04AF: Janus-associated kinase (JAK) inhibitors		EG000	DEATH	0	0	333	0	0	332	deucravacitinib	L04AF:Janus-associated kinase (JAK) inhibitors		TRUE	high	164	FALSE	EG001
NCT04908202	placebo	ATC L04AF: Janus-associated kinase (JAK) inhibitors		EG000	JF	0	0	333	0	0	332	deucravacitinib	L04AF:Janus-associated kinase (JAK) inhibitors		TRUE	high	164	FALSE	EG001
NCT04908202	placebo	ATC L04AF: Janus-associated kinase (JAK) inhibitors		EG000	JF_arthro	0	0	333	0	0	332	deucravacitinib	L04AF:Janus-associated kinase (JAK) inhibitors		TRUE	high	164	FALSE	EG001
NCT04908202	placebo	ATC L04AF: Janus-associated kinase (JAK) inhibitors		EG000	JF_oa	0	0	333	0	0	332	deucravacitinib	L04AF:Janus-associated kinase (JAK) inhibitors		TRUE	high	164	FALSE	EG001
NCT04908202	placebo	ATC L04AF: Janus-associated kinase (JAK) inhibitors		EG000	JF_rpoa	0	0	333	0	0	332	deucravacitinib	L04AF:Janus-associated kinase (JAK) inhibitors		TRUE	high	164	FALSE	EG001
NCT04908202	placebo	ATC L04AF: Janus-associated kinase (JAK) inhibitors		EG000	M_dka	0	0	333	0	0	332	deucravacitinib	L04AF:Janus-associated kinase (JAK) inhibitors		TRUE	high	164	FALSE	EG001
NCT04908202	placebo	ATC L04AF: Janus-associated kinase (JAK) inhibitors		EG000	M_gallbladder	0	0	333	0	0	332	deucravacitinib	L04AF:Janus-associated kinase (JAK) inhibitors		TRUE	high	164	FALSE	EG001
NCT04908202	placebo	ATC L04AF: Janus-associated kinase (JAK) inhibitors		EG000	M_hf	0	0	333	0	0	332	deucravacitinib	L04AF:Janus-associated kinase (JAK) inhibitors		TRUE	high	164	FALSE	EG001
NCT04908202	placebo	ATC L04AF: Janus-associated kinase (JAK) inhibitors		EG000	M_ich	0	0	333	0	0	332	deucravacitinib	L04AF:Janus-associated kinase (JAK) inhibitors		TRUE	high	164	FALSE	EG001
NCT04908202	placebo	ATC L04AF: Janus-associated kinase (JAK) inhibitors		EG000	NCO_cataract	0	0	333	0	0	332	deucravacitinib	L04AF:Janus-associated kinase (JAK) inhibitors		TRUE	high	164	FALSE	EG001
NCT04908202	placebo	ATC L04AF: Janus-associated kinase (JAK) inhibitors		EG000	NCO_hernia	0	0	333	0	0	332	deucravacitinib	L04AF:Janus-associated kinase (JAK) inhibitors		TRUE	high	164	FALSE	EG001
NCT04908202	placebo	ATC L04AF: Janus-associated kinase (JAK) inhibitors		EG000	NGF_composite	0	0	333	0	0	332	deucravacitinib	L04AF:Janus-associated kinase (JAK) inhibitors		TRUE	high	164	FALSE	EG001
NCT04908202	placebo	ATC L04AF: Janus-associated kinase (JAK) inhibitors		EG000	S1_spine	0	0	333	0	0	332	deucravacitinib	L04AF:Janus-associated kinase (JAK) inhibitors		TRUE	high	164	FALSE	EG001
NCT04908202	placebo	ATC L04AF: Janus-associated kinase (JAK) inhibitors		EG000	S2_gout	0	0	333	0	0	332	deucravacitinib	L04AF:Janus-associated kinase (JAK) inhibitors		TRUE	high	164	FALSE	EG001
NCT04908202	placebo	ATC L04AF: Janus-associated kinase (JAK) inhibitors		EG000	S3_osteonecrosis	0	0	333	0	0	332	deucravacitinib	L04AF:Janus-associated kinase (JAK) inhibitors		TRUE	high	164	FALSE	EG001
NCT04949256	usual_care	ATC L01EX: Other protein kinase inhibitors		EG001	DEATH	246	246	426	236	236	421	lenvatinib	L01EX:Other protein kinase inhibitors		FALSE	medium	187.05	FALSE	EG002
NCT04949256	usual_care	ATC L01EX: Other protein kinase inhibitors		EG001	JF	0	0	426	0	0	421	lenvatinib	L01EX:Other protein kinase inhibitors		FALSE	medium	187.05	FALSE	EG002
NCT04949256	usual_care	ATC L01EX: Other protein kinase inhibitors		EG001	JF_arthro	0	0	426	0	0	421	lenvatinib	L01EX:Other protein kinase inhibitors		FALSE	medium	187.05	FALSE	EG002
NCT04949256	usual_care	ATC L01EX: Other protein kinase inhibitors		EG001	JF_oa	0	0	426	0	0	421	lenvatinib	L01EX:Other protein kinase inhibitors		FALSE	medium	187.05	FALSE	EG002
NCT04949256	usual_care	ATC L01EX: Other protein kinase inhibitors		EG001	JF_rpoa	0	0	426	0	0	421	lenvatinib	L01EX:Other protein kinase inhibitors		FALSE	medium	187.05	FALSE	EG002
NCT04949256	usual_care	ATC L01EX: Other protein kinase inhibitors		EG001	M_dka	1	1	426	0	0	421	lenvatinib	L01EX:Other protein kinase inhibitors		FALSE	medium	187.05	FALSE	EG002
NCT04949256	usual_care	ATC L01EX: Other protein kinase inhibitors		EG001	M_gallbladder	2	1	426	5	2	421	lenvatinib	L01EX:Other protein kinase inhibitors		FALSE	medium	187.05	FALSE	EG002
NCT04949256	usual_care	ATC L01EX: Other protein kinase inhibitors		EG001	M_hf	1	1	426	2	2	421	lenvatinib	L01EX:Other protein kinase inhibitors		FALSE	medium	187.05	FALSE	EG002
NCT04949256	usual_care	ATC L01EX: Other protein kinase inhibitors		EG001	M_ich	1	1	426	0	0	421	lenvatinib	L01EX:Other protein kinase inhibitors		FALSE	medium	187.05	FALSE	EG002
NCT04949256	usual_care	ATC L01EX: Other protein kinase inhibitors		EG001	NCO_cataract	0	0	426	0	0	421	lenvatinib	L01EX:Other protein kinase inhibitors		FALSE	medium	187.05	FALSE	EG002
NCT04949256	usual_care	ATC L01EX: Other protein kinase inhibitors		EG001	NCO_hernia	0	0	426	2	2	421	lenvatinib	L01EX:Other protein kinase inhibitors		FALSE	medium	187.05	FALSE	EG002
