## Supplementary Data for "Do drugs proposed to protect or harm joints change serious osteoarthritis events? A meta-analysis of adverse event tables from 881 randomized trials" (part 7 of 7)

### Sheet: comparisons_long (continued)
nct	type	cls	ctrl_cls	A	outcome	c	c_max	n0	a	a_max	n1	active_drug	subcls	control_drug	joint_pop	confidence	ae_weeks	prior_look	C
NCT04949256	usual_care	ATC L01EX: Other protein kinase inhibitors		EG001	NGF_composite	0	0	426	0	0	421	lenvatinib	L01EX:Other protein kinase inhibitors		FALSE	medium	187.05	FALSE	EG002
NCT04949256	usual_care	ATC L01EX: Other protein kinase inhibitors		EG001	S1_spine	0	0	426	0	0	421	lenvatinib	L01EX:Other protein kinase inhibitors		FALSE	medium	187.05	FALSE	EG002
NCT04949256	usual_care	ATC L01EX: Other protein kinase inhibitors		EG001	S2_gout	0	0	426	0	0	421	lenvatinib	L01EX:Other protein kinase inhibitors		FALSE	medium	187.05	FALSE	EG002
NCT04949256	usual_care	ATC L01EX: Other protein kinase inhibitors		EG001	S3_osteonecrosis	0	0	426	0	0	421	lenvatinib	L01EX:Other protein kinase inhibitors		FALSE	medium	187.05	FALSE	EG002
NCT04964089	head_to_head	Unmapped (investigational code)	ATC L01XX: Other antineoplastic agents	EG000	DEATH	3	3	281	4	4	276	ksi-301		aflibercept	FALSE	high	52	FALSE	EG001
NCT04964089	head_to_head	Unmapped (investigational code)	ATC L01XX: Other antineoplastic agents	EG000	JF	1	1	281	0	0	276	ksi-301		aflibercept	FALSE	high	52	FALSE	EG001
NCT04964089	head_to_head	Unmapped (investigational code)	ATC L01XX: Other antineoplastic agents	EG000	JF_arthro	0	0	281	0	0	276	ksi-301		aflibercept	FALSE	high	52	FALSE	EG001
NCT04964089	head_to_head	Unmapped (investigational code)	ATC L01XX: Other antineoplastic agents	EG000	JF_oa	1	1	281	0	0	276	ksi-301		aflibercept	FALSE	high	52	FALSE	EG001
NCT04964089	head_to_head	Unmapped (investigational code)	ATC L01XX: Other antineoplastic agents	EG000	JF_rpoa	0	0	281	0	0	276	ksi-301		aflibercept	FALSE	high	52	FALSE	EG001
NCT04964089	head_to_head	Unmapped (investigational code)	ATC L01XX: Other antineoplastic agents	EG000	M_dka	0	0	281	0	0	276	ksi-301		aflibercept	FALSE	high	52	FALSE	EG001
NCT04964089	head_to_head	Unmapped (investigational code)	ATC L01XX: Other antineoplastic agents	EG000	M_gallbladder	0	0	281	2	1	276	ksi-301		aflibercept	FALSE	high	52	FALSE	EG001
NCT04964089	head_to_head	Unmapped (investigational code)	ATC L01XX: Other antineoplastic agents	EG000	M_hf	0	0	281	1	1	276	ksi-301		aflibercept	FALSE	high	52	FALSE	EG001
NCT04964089	head_to_head	Unmapped (investigational code)	ATC L01XX: Other antineoplastic agents	EG000	M_ich	0	0	281	1	1	276	ksi-301		aflibercept	FALSE	high	52	FALSE	EG001
NCT04964089	head_to_head	Unmapped (investigational code)	ATC L01XX: Other antineoplastic agents	EG000	NCO_cataract	0	0	281	0	0	276	ksi-301		aflibercept	FALSE	high	52	FALSE	EG001
NCT04964089	head_to_head	Unmapped (investigational code)	ATC L01XX: Other antineoplastic agents	EG000	NCO_hernia	0	0	281	0	0	276	ksi-301		aflibercept	FALSE	high	52	FALSE	EG001
NCT04964089	head_to_head	Unmapped (investigational code)	ATC L01XX: Other antineoplastic agents	EG000	NGF_composite	1	1	281	0	0	276	ksi-301		aflibercept	FALSE	high	52	FALSE	EG001
NCT04964089	head_to_head	Unmapped (investigational code)	ATC L01XX: Other antineoplastic agents	EG000	S1_spine	0	0	281	0	0	276	ksi-301		aflibercept	FALSE	high	52	FALSE	EG001
NCT04964089	head_to_head	Unmapped (investigational code)	ATC L01XX: Other antineoplastic agents	EG000	S2_gout	0	0	281	0	0	276	ksi-301		aflibercept	FALSE	high	52	FALSE	EG001
NCT04964089	head_to_head	Unmapped (investigational code)	ATC L01XX: Other antineoplastic agents	EG000	S3_osteonecrosis	0	0	281	0	0	276	ksi-301		aflibercept	FALSE	high	52	FALSE	EG001
NCT04986202	placebo	Unmapped (investigational code)		EG000|EG001	DEATH	10	10	235	13	13	474	azd4831			FALSE	medium	52	FALSE	EG002
NCT04986202	placebo	Unmapped (investigational code)		EG000|EG001	JF	0	0	235	1	1	474	azd4831			FALSE	medium	52	FALSE	EG002
NCT04986202	placebo	Unmapped (investigational code)		EG000|EG001	JF_arthro	0	0	235	0	0	474	azd4831			FALSE	medium	52	FALSE	EG002
NCT04986202	placebo	Unmapped (investigational code)		EG000|EG001	JF_oa	0	0	235	1	1	474	azd4831			FALSE	medium	52	FALSE	EG002
NCT04986202	placebo	Unmapped (investigational code)		EG000|EG001	JF_rpoa	0	0	235	0	0	474	azd4831			FALSE	medium	52	FALSE	EG002
NCT04986202	placebo	Unmapped (investigational code)		EG000|EG001	M_dka	0	0	235	0	0	474	azd4831			FALSE	medium	52	FALSE	EG002
NCT04986202	placebo	Unmapped (investigational code)		EG000|EG001	M_gallbladder	1	1	235	1	1	474	azd4831			FALSE	medium	52	FALSE	EG002
NCT04986202	placebo	Unmapped (investigational code)		EG000|EG001	M_hf	19	13	235	25	23	474	azd4831			FALSE	medium	52	FALSE	EG002
NCT04986202	placebo	Unmapped (investigational code)		EG000|EG001	M_ich	0	0	235	2	1	474	azd4831			FALSE	medium	52	FALSE	EG002
NCT04986202	placebo	Unmapped (investigational code)		EG000|EG001	NCO_cataract	1	1	235	0	0	474	azd4831			FALSE	medium	52	FALSE	EG002
NCT04986202	placebo	Unmapped (investigational code)		EG000|EG001	NCO_hernia	0	0	235	2	2	474	azd4831			FALSE	medium	52	FALSE	EG002
NCT04986202	placebo	Unmapped (investigational code)		EG000|EG001	NGF_composite	0	0	235	1	1	474	azd4831			FALSE	medium	52	FALSE	EG002
NCT04986202	placebo	Unmapped (investigational code)		EG000|EG001	S1_spine	0	0	235	0	0	474	azd4831			FALSE	medium	52	FALSE	EG002
NCT04986202	placebo	Unmapped (investigational code)		EG000|EG001	S2_gout	0	0	235	0	0	474	azd4831			FALSE	medium	52	FALSE	EG002
NCT04986202	placebo	Unmapped (investigational code)		EG000|EG001	S3_osteonecrosis	0	0	235	0	0	474	azd4831			FALSE	medium	52	FALSE	EG002
NCT04994483	placebo	Unmapped: simufilam		EG000	DEATH	3	3	398	1	1	399	simufilam			FALSE	high	54	FALSE	EG001
NCT04994483	placebo	Unmapped: simufilam		EG000	JF	0	0	398	1	1	399	simufilam			FALSE	high	54	FALSE	EG001
NCT04994483	placebo	Unmapped: simufilam		EG000	JF_arthro	0	0	398	0	0	399	simufilam			FALSE	high	54	FALSE	EG001
NCT04994483	placebo	Unmapped: simufilam		EG000	JF_oa	0	0	398	1	1	399	simufilam			FALSE	high	54	FALSE	EG001
NCT04994483	placebo	Unmapped: simufilam		EG000	JF_rpoa	0	0	398	0	0	399	simufilam			FALSE	high	54	FALSE	EG001
NCT04994483	placebo	Unmapped: simufilam		EG000	M_dka	0	0	398	0	0	399	simufilam			FALSE	high	54	FALSE	EG001
NCT04994483	placebo	Unmapped: simufilam		EG000	M_gallbladder	0	0	398	1	1	399	simufilam			FALSE	high	54	FALSE	EG001
NCT04994483	placebo	Unmapped: simufilam		EG000	M_hf	0	0	398	1	1	399	simufilam			FALSE	high	54	FALSE	EG001
NCT04994483	placebo	Unmapped: simufilam		EG000	M_ich	1	1	398	1	1	399	simufilam			FALSE	high	54	FALSE	EG001
NCT04994483	placebo	Unmapped: simufilam		EG000	NCO_cataract	0	0	398	0	0	399	simufilam			FALSE	high	54	FALSE	EG001
NCT04994483	placebo	Unmapped: simufilam		EG000	NCO_hernia	0	0	398	0	0	399	simufilam			FALSE	high	54	FALSE	EG001
NCT04994483	placebo	Unmapped: simufilam		EG000	NGF_composite	0	0	398	1	1	399	simufilam			FALSE	high	54	FALSE	EG001
NCT04994483	placebo	Unmapped: simufilam		EG000	S1_spine	0	0	398	1	1	399	simufilam			FALSE	high	54	FALSE	EG001
NCT04994483	placebo	Unmapped: simufilam		EG000	S2_gout	0	0	398	0	0	399	simufilam			FALSE	high	54	FALSE	EG001
NCT04994483	placebo	Unmapped: simufilam		EG000	S3_osteonecrosis	0	0	398	0	0	399	simufilam			FALSE	high	54	FALSE	EG001
NCT04994509	head_to_head	ATC J05AX: Other antivirals	ATC J05AF: Nucleoside and nucleotide reverse transcriptase inhibitors	EG000	DEATH	8	8	3205	0	0	2140	lenacapavir	J05AX:Other antivirals	emtricitabine + tenofovir alafenamide / emtricitabine + tenofovir disoproxil fumarate	FALSE	high	165	FALSE	EG001|EG002
NCT04994509	head_to_head	ATC J05AX: Other antivirals	ATC J05AF: Nucleoside and nucleotide reverse transcriptase inhibitors	EG000	JF	0	0	3205	0	0	2140	lenacapavir	J05AX:Other antivirals	emtricitabine + tenofovir alafenamide / emtricitabine + tenofovir disoproxil fumarate	FALSE	high	165	FALSE	EG001|EG002
NCT04994509	head_to_head	ATC J05AX: Other antivirals	ATC J05AF: Nucleoside and nucleotide reverse transcriptase inhibitors	EG000	JF_arthro	0	0	3205	0	0	2140	lenacapavir	J05AX:Other antivirals	emtricitabine + tenofovir alafenamide / emtricitabine + tenofovir disoproxil fumarate	FALSE	high	165	FALSE	EG001|EG002
NCT04994509	head_to_head	ATC J05AX: Other antivirals	ATC J05AF: Nucleoside and nucleotide reverse transcriptase inhibitors	EG000	JF_oa	0	0	3205	0	0	2140	lenacapavir	J05AX:Other antivirals	emtricitabine + tenofovir alafenamide / emtricitabine + tenofovir disoproxil fumarate	FALSE	high	165	FALSE	EG001|EG002
NCT04994509	head_to_head	ATC J05AX: Other antivirals	ATC J05AF: Nucleoside and nucleotide reverse transcriptase inhibitors	EG000	JF_rpoa	0	0	3205	0	0	2140	lenacapavir	J05AX:Other antivirals	emtricitabine + tenofovir alafenamide / emtricitabine + tenofovir disoproxil fumarate	FALSE	high	165	FALSE	EG001|EG002
NCT04994509	head_to_head	ATC J05AX: Other antivirals	ATC J05AF: Nucleoside and nucleotide reverse transcriptase inhibitors	EG000	M_dka	0	0	3205	0	0	2140	lenacapavir	J05AX:Other antivirals	emtricitabine + tenofovir alafenamide / emtricitabine + tenofovir disoproxil fumarate	FALSE	high	165	FALSE	EG001|EG002
NCT04994509	head_to_head	ATC J05AX: Other antivirals	ATC J05AF: Nucleoside and nucleotide reverse transcriptase inhibitors	EG000	M_gallbladder	1	1	3205	0	0	2140	lenacapavir	J05AX:Other antivirals	emtricitabine + tenofovir alafenamide / emtricitabine + tenofovir disoproxil fumarate	FALSE	high	165	FALSE	EG001|EG002
NCT04994509	head_to_head	ATC J05AX: Other antivirals	ATC J05AF: Nucleoside and nucleotide reverse transcriptase inhibitors	EG000	M_hf	0	0	3205	0	0	2140	lenacapavir	J05AX:Other antivirals	emtricitabine + tenofovir alafenamide / emtricitabine + tenofovir disoproxil fumarate	FALSE	high	165	FALSE	EG001|EG002
NCT04994509	head_to_head	ATC J05AX: Other antivirals	ATC J05AF: Nucleoside and nucleotide reverse transcriptase inhibitors	EG000	M_ich	0	0	3205	0	0	2140	lenacapavir	J05AX:Other antivirals	emtricitabine + tenofovir alafenamide / emtricitabine + tenofovir disoproxil fumarate	FALSE	high	165	FALSE	EG001|EG002
NCT04994509	head_to_head	ATC J05AX: Other antivirals	ATC J05AF: Nucleoside and nucleotide reverse transcriptase inhibitors	EG000	NCO_cataract	1	1	3205	0	0	2140	lenacapavir	J05AX:Other antivirals	emtricitabine + tenofovir alafenamide / emtricitabine + tenofovir disoproxil fumarate	FALSE	high	165	FALSE	EG001|EG002
NCT04994509	head_to_head	ATC J05AX: Other antivirals	ATC J05AF: Nucleoside and nucleotide reverse transcriptase inhibitors	EG000	NCO_hernia	0	0	3205	0	0	2140	lenacapavir	J05AX:Other antivirals	emtricitabine + tenofovir alafenamide / emtricitabine + tenofovir disoproxil fumarate	FALSE	high	165	FALSE	EG001|EG002
NCT04994509	head_to_head	ATC J05AX: Other antivirals	ATC J05AF: Nucleoside and nucleotide reverse transcriptase inhibitors	EG000	NGF_composite	0	0	3205	0	0	2140	lenacapavir	J05AX:Other antivirals	emtricitabine + tenofovir alafenamide / emtricitabine + tenofovir disoproxil fumarate	FALSE	high	165	FALSE	EG001|EG002
NCT04994509	head_to_head	ATC J05AX: Other antivirals	ATC J05AF: Nucleoside and nucleotide reverse transcriptase inhibitors	EG000	S1_spine	0	0	3205	0	0	2140	lenacapavir	J05AX:Other antivirals	emtricitabine + tenofovir alafenamide / emtricitabine + tenofovir disoproxil fumarate	FALSE	high	165	FALSE	EG001|EG002
NCT04994509	head_to_head	ATC J05AX: Other antivirals	ATC J05AF: Nucleoside and nucleotide reverse transcriptase inhibitors	EG000	S2_gout	0	0	3205	0	0	2140	lenacapavir	J05AX:Other antivirals	emtricitabine + tenofovir alafenamide / emtricitabine + tenofovir disoproxil fumarate	FALSE	high	165	FALSE	EG001|EG002
NCT04994509	head_to_head	ATC J05AX: Other antivirals	ATC J05AF: Nucleoside and nucleotide reverse transcriptase inhibitors	EG000	S3_osteonecrosis	0	0	3205	0	0	2140	lenacapavir	J05AX:Other antivirals	emtricitabine + tenofovir alafenamide / emtricitabine + tenofovir disoproxil fumarate	FALSE	high	165	FALSE	EG001|EG002
NCT05026177	placebo	Unmapped: simufilam		EG000|EG001	DEATH	3	3	373	8	8	750	simufilam			FALSE	high	78	FALSE	EG002
NCT05026177	placebo	Unmapped: simufilam		EG000|EG001	JF	0	0	373	1	1	750	simufilam			FALSE	high	78	FALSE	EG002
NCT05026177	placebo	Unmapped: simufilam		EG000|EG001	JF_arthro	0	0	373	0	0	750	simufilam			FALSE	high	78	FALSE	EG002
NCT05026177	placebo	Unmapped: simufilam		EG000|EG001	JF_oa	0	0	373	1	1	750	simufilam			FALSE	high	78	FALSE	EG002
NCT05026177	placebo	Unmapped: simufilam		EG000|EG001	JF_rpoa	0	0	373	0	0	750	simufilam			FALSE	high	78	FALSE	EG002
NCT05026177	placebo	Unmapped: simufilam		EG000|EG001	M_dka	0	0	373	0	0	750	simufilam			FALSE	high	78	FALSE	EG002
NCT05026177	placebo	Unmapped: simufilam		EG000|EG001	M_gallbladder	0	0	373	1	1	750	simufilam			FALSE	high	78	FALSE	EG002
NCT05026177	placebo	Unmapped: simufilam		EG000|EG001	M_hf	0	0	373	1	1	750	simufilam			FALSE	high	78	FALSE	EG002
NCT05026177	placebo	Unmapped: simufilam		EG000|EG001	M_ich	1	1	373	4	2	750	simufilam			FALSE	high	78	FALSE	EG002
NCT05026177	placebo	Unmapped: simufilam		EG000|EG001	NCO_cataract	0	0	373	0	0	750	simufilam			FALSE	high	78	FALSE	EG002
NCT05026177	placebo	Unmapped: simufilam		EG000|EG001	NCO_hernia	1	1	373	1	1	750	simufilam			FALSE	high	78	FALSE	EG002
NCT05026177	placebo	Unmapped: simufilam		EG000|EG001	NGF_composite	0	0	373	1	1	750	simufilam			FALSE	high	78	FALSE	EG002
NCT05026177	placebo	Unmapped: simufilam		EG000|EG001	S1_spine	0	0	373	0	0	750	simufilam			FALSE	high	78	FALSE	EG002
NCT05026177	placebo	Unmapped: simufilam		EG000|EG001	S2_gout	0	0	373	0	0	750	simufilam			FALSE	high	78	FALSE	EG002
NCT05026177	placebo	Unmapped: simufilam		EG000|EG001	S3_osteonecrosis	0	0	373	0	0	750	simufilam			FALSE	high	78	FALSE	EG002
NCT05027074	placebo	Unmapped (investigational code)		EG000|EG001	DEATH	41	41	168	93	93	334	mk-2060			FALSE	high	174	FALSE	EG002
NCT05027074	placebo	Unmapped (investigational code)		EG000|EG001	JF	1	1	168	0	0	334	mk-2060			FALSE	high	174	FALSE	EG002
NCT05027074	placebo	Unmapped (investigational code)		EG000|EG001	JF_arthro	0	0	168	0	0	334	mk-2060			FALSE	high	174	FALSE	EG002
NCT05027074	placebo	Unmapped (investigational code)		EG000|EG001	JF_oa	1	1	168	0	0	334	mk-2060			FALSE	high	174	FALSE	EG002
NCT05027074	placebo	Unmapped (investigational code)		EG000|EG001	JF_rpoa	0	0	168	0	0	334	mk-2060			FALSE	high	174	FALSE	EG002
NCT05027074	placebo	Unmapped (investigational code)		EG000|EG001	M_dka	2	2	168	1	1	334	mk-2060			FALSE	high	174	FALSE	EG002
NCT05027074	placebo	Unmapped (investigational code)		EG000|EG001	M_gallbladder	1	1	168	6	3	334	mk-2060			FALSE	high	174	FALSE	EG002
NCT05027074	placebo	Unmapped (investigational code)		EG000|EG001	M_hf	8	5	168	20	12	334	mk-2060			FALSE	high	174	FALSE	EG002
NCT05027074	placebo	Unmapped (investigational code)		EG000|EG001	M_ich	4	1	168	4	2	334	mk-2060			FALSE	high	174	FALSE	EG002
NCT05027074	placebo	Unmapped (investigational code)		EG000|EG001	NCO_cataract	0	0	168	0	0	334	mk-2060			FALSE	high	174	FALSE	EG002
NCT05027074	placebo	Unmapped (investigational code)		EG000|EG001	NCO_hernia	0	0	168	0	0	334	mk-2060			FALSE	high	174	FALSE	EG002
NCT05027074	placebo	Unmapped (investigational code)		EG000|EG001	NGF_composite	1	1	168	0	0	334	mk-2060			FALSE	high	174	FALSE	EG002
NCT05027074	placebo	Unmapped (investigational code)		EG000|EG001	S1_spine	1	1	168	1	1	334	mk-2060			FALSE	high	174	FALSE	EG002
NCT05027074	placebo	Unmapped (investigational code)		EG000|EG001	S2_gout	0	0	168	0	0	334	mk-2060			FALSE	high	174	FALSE	EG002
NCT05027074	placebo	Unmapped (investigational code)		EG000|EG001	S3_osteonecrosis	0	0	168	0	0	334	mk-2060			FALSE	high	174	FALSE	EG002
NCT05030584	placebo	ATC G02CX: Other gynecologicals		EG000	DEATH	0	0	314	0	0	313	elinzanetant	G02CX:Other gynecologicals		FALSE	high	62	FALSE	EG001
NCT05030584	placebo	ATC G02CX: Other gynecologicals		EG000	JF	1	1	314	1	1	313	elinzanetant	G02CX:Other gynecologicals		FALSE	high	62	FALSE	EG001
NCT05030584	placebo	ATC G02CX: Other gynecologicals		EG000	JF_arthro	0	0	314	0	0	313	elinzanetant	G02CX:Other gynecologicals		FALSE	high	62	FALSE	EG001
NCT05030584	placebo	ATC G02CX: Other gynecologicals		EG000	JF_oa	1	1	314	1	1	313	elinzanetant	G02CX:Other gynecologicals		FALSE	high	62	FALSE	EG001
NCT05030584	placebo	ATC G02CX: Other gynecologicals		EG000	JF_rpoa	0	0	314	0	0	313	elinzanetant	G02CX:Other gynecologicals		FALSE	high	62	FALSE	EG001
NCT05030584	placebo	ATC G02CX: Other gynecologicals		EG000	M_dka	0	0	314	0	0	313	elinzanetant	G02CX:Other gynecologicals		FALSE	high	62	FALSE	EG001
NCT05030584	placebo	ATC G02CX: Other gynecologicals		EG000	M_gallbladder	1	1	314	0	0	313	elinzanetant	G02CX:Other gynecologicals		FALSE	high	62	FALSE	EG001
NCT05030584	placebo	ATC G02CX: Other gynecologicals		EG000	M_hf	0	0	314	0	0	313	elinzanetant	G02CX:Other gynecologicals		FALSE	high	62	FALSE	EG001
NCT05030584	placebo	ATC G02CX: Other gynecologicals		EG000	M_ich	0	0	314	0	0	313	elinzanetant	G02CX:Other gynecologicals		FALSE	high	62	FALSE	EG001
NCT05030584	placebo	ATC G02CX: Other gynecologicals		EG000	NCO_cataract	0	0	314	0	0	313	elinzanetant	G02CX:Other gynecologicals		FALSE	high	62	FALSE	EG001
NCT05030584	placebo	ATC G02CX: Other gynecologicals		EG000	NCO_hernia	0	0	314	0	0	313	elinzanetant	G02CX:Other gynecologicals		FALSE	high	62	FALSE	EG001
NCT05030584	placebo	ATC G02CX: Other gynecologicals		EG000	NGF_composite	1	1	314	1	1	313	elinzanetant	G02CX:Other gynecologicals		FALSE	high	62	FALSE	EG001
NCT05030584	placebo	ATC G02CX: Other gynecologicals		EG000	S1_spine	0	0	314	0	0	313	elinzanetant	G02CX:Other gynecologicals		FALSE	high	62	FALSE	EG001
NCT05030584	placebo	ATC G02CX: Other gynecologicals		EG000	S2_gout	0	0	314	0	0	313	elinzanetant	G02CX:Other gynecologicals		FALSE	high	62	FALSE	EG001
NCT05030584	placebo	ATC G02CX: Other gynecologicals		EG000	S3_osteonecrosis	0	0	314	0	0	313	elinzanetant	G02CX:Other gynecologicals		FALSE	high	62	FALSE	EG001
NCT05035095	placebo	GLP-1RA		EG000	DEATH	0	0	333	0	0	334	semaglutide	GLP-1RA		FALSE	high	75	FALSE	EG001
NCT05035095	placebo	GLP-1RA		EG000	JF	4	4	333	0	0	334	semaglutide	GLP-1RA		FALSE	high	75	FALSE	EG001
NCT05035095	placebo	GLP-1RA		EG000	JF_arthro	0	0	333	0	0	334	semaglutide	GLP-1RA		FALSE	high	75	FALSE	EG001
NCT05035095	placebo	GLP-1RA		EG000	JF_oa	4	4	333	0	0	334	semaglutide	GLP-1RA		FALSE	high	75	FALSE	EG001
NCT05035095	placebo	GLP-1RA		EG000	JF_rpoa	0	0	333	0	0	334	semaglutide	GLP-1RA		FALSE	high	75	FALSE	EG001
NCT05035095	placebo	GLP-1RA		EG000	M_dka	0	0	333	0	0	334	semaglutide	GLP-1RA		FALSE	high	75	FALSE	EG001
NCT05035095	placebo	GLP-1RA		EG000	M_gallbladder	1	1	333	4	4	334	semaglutide	GLP-1RA		FALSE	high	75	FALSE	EG001
NCT05035095	placebo	GLP-1RA		EG000	M_hf	0	0	333	0	0	334	semaglutide	GLP-1RA		FALSE	high	75	FALSE	EG001
NCT05035095	placebo	GLP-1RA		EG000	M_ich	0	0	333	1	1	334	semaglutide	GLP-1RA		FALSE	high	75	FALSE	EG001
NCT05035095	placebo	GLP-1RA		EG000	NCO_cataract	0	0	333	0	0	334	semaglutide	GLP-1RA		FALSE	high	75	FALSE	EG001
NCT05035095	placebo	GLP-1RA		EG000	NCO_hernia	0	0	333	0	0	334	semaglutide	GLP-1RA		FALSE	high	75	FALSE	EG001
NCT05035095	placebo	GLP-1RA		EG000	NGF_composite	4	4	333	0	0	334	semaglutide	GLP-1RA		FALSE	high	75	FALSE	EG001
NCT05035095	placebo	GLP-1RA		EG000	S1_spine	0	0	333	0	0	334	semaglutide	GLP-1RA		FALSE	high	75	FALSE	EG001
NCT05035095	placebo	GLP-1RA		EG000	S2_gout	0	0	333	0	0	334	semaglutide	GLP-1RA		FALSE	high	75	FALSE	EG001
NCT05035095	placebo	GLP-1RA		EG000	S3_osteonecrosis	0	0	333	0	0	334	semaglutide	GLP-1RA		FALSE	high	75	FALSE	EG001
NCT05056727	placebo	Unmapped: zirconium cyclosilicate		EG002	DEATH	2	2	355	4	4	359	sodium zirconium cyclosilicate			FALSE	high	97	FALSE	EG003
NCT05056727	placebo	Unmapped: zirconium cyclosilicate		EG002	JF	0	0	355	0	0	359	sodium zirconium cyclosilicate			FALSE	high	97	FALSE	EG003
NCT05056727	placebo	Unmapped: zirconium cyclosilicate		EG002	JF_arthro	0	0	355	0	0	359	sodium zirconium cyclosilicate			FALSE	high	97	FALSE	EG003
NCT05056727	placebo	Unmapped: zirconium cyclosilicate		EG002	JF_oa	0	0	355	0	0	359	sodium zirconium cyclosilicate			FALSE	high	97	FALSE	EG003
NCT05056727	placebo	Unmapped: zirconium cyclosilicate		EG002	JF_rpoa	0	0	355	0	0	359	sodium zirconium cyclosilicate			FALSE	high	97	FALSE	EG003
NCT05056727	placebo	Unmapped: zirconium cyclosilicate		EG002	M_dka	0	0	355	0	0	359	sodium zirconium cyclosilicate			FALSE	high	97	FALSE	EG003
NCT05056727	placebo	Unmapped: zirconium cyclosilicate		EG002	M_gallbladder	3	2	355	0	0	359	sodium zirconium cyclosilicate			FALSE	high	97	FALSE	EG003
NCT05056727	placebo	Unmapped: zirconium cyclosilicate		EG002	M_hf	0	0	355	10	5	359	sodium zirconium cyclosilicate			FALSE	high	97	FALSE	EG003
NCT05056727	placebo	Unmapped: zirconium cyclosilicate		EG002	M_ich	1	1	355	1	1	359	sodium zirconium cyclosilicate			FALSE	high	97	FALSE	EG003
NCT05056727	placebo	Unmapped: zirconium cyclosilicate		EG002	NCO_cataract	1	1	355	0	0	359	sodium zirconium cyclosilicate			FALSE	high	97	FALSE	EG003
NCT05056727	placebo	Unmapped: zirconium cyclosilicate		EG002	NCO_hernia	0	0	355	0	0	359	sodium zirconium cyclosilicate			FALSE	high	97	FALSE	EG003
NCT05056727	placebo	Unmapped: zirconium cyclosilicate		EG002	NGF_composite	1	1	355	0	0	359	sodium zirconium cyclosilicate			FALSE	high	97	FALSE	EG003
NCT05056727	placebo	Unmapped: zirconium cyclosilicate		EG002	S1_spine	1	1	355	0	0	359	sodium zirconium cyclosilicate			FALSE	high	97	FALSE	EG003
NCT05056727	placebo	Unmapped: zirconium cyclosilicate		EG002	S2_gout	0	0	355	0	0	359	sodium zirconium cyclosilicate			FALSE	high	97	FALSE	EG003
NCT05056727	placebo	Unmapped: zirconium cyclosilicate		EG002	S3_osteonecrosis	1	1	355	0	0	359	sodium zirconium cyclosilicate			FALSE	high	97	FALSE	EG003
NCT05093933	placebo	ATC C01DX: Other vasodilators used in cardiac diseases		EG000	DEATH	455	455	3049	392	392	3049	vericiguat	C01DX:Other vasodilators used in cardiac diseases		FALSE	high	169.65	FALSE	EG001
NCT05093933	placebo	ATC C01DX: Other vasodilators used in cardiac diseases		EG000	JF	3	3	3049	2	2	3049	vericiguat	C01DX:Other vasodilators used in cardiac diseases		FALSE	high	169.65	FALSE	EG001
NCT05093933	placebo	ATC C01DX: Other vasodilators used in cardiac diseases		EG000	JF_arthro	0	0	3049	0	0	3049	vericiguat	C01DX:Other vasodilators used in cardiac diseases		FALSE	high	169.65	FALSE	EG001
NCT05093933	placebo	ATC C01DX: Other vasodilators used in cardiac diseases		EG000	JF_oa	3	3	3049	2	2	3049	vericiguat	C01DX:Other vasodilators used in cardiac diseases		FALSE	high	169.65	FALSE	EG001
NCT05093933	placebo	ATC C01DX: Other vasodilators used in cardiac diseases		EG000	JF_rpoa	0	0	3049	0	0	3049	vericiguat	C01DX:Other vasodilators used in cardiac diseases		FALSE	high	169.65	FALSE	EG001
NCT05093933	placebo	ATC C01DX: Other vasodilators used in cardiac diseases		EG000	M_dka	2	2	3049	0	0	3049	vericiguat	C01DX:Other vasodilators used in cardiac diseases		FALSE	high	169.65	FALSE	EG001
NCT05093933	placebo	ATC C01DX: Other vasodilators used in cardiac diseases		EG000	M_gallbladder	8	2	3049	17	5	3049	vericiguat	C01DX:Other vasodilators used in cardiac diseases		FALSE	high	169.65	FALSE	EG001
NCT05093933	placebo	ATC C01DX: Other vasodilators used in cardiac diseases		EG000	M_hf	158	117	3049	156	122	3049	vericiguat	C01DX:Other vasodilators used in cardiac diseases		FALSE	high	169.65	FALSE	EG001
NCT05093933	placebo	ATC C01DX: Other vasodilators used in cardiac diseases		EG000	M_ich	9	7	3049	5	1	3049	vericiguat	C01DX:Other vasodilators used in cardiac diseases		FALSE	high	169.65	FALSE	EG001
NCT05093933	placebo	ATC C01DX: Other vasodilators used in cardiac diseases		EG000	NCO_cataract	2	2	3049	1	1	3049	vericiguat	C01DX:Other vasodilators used in cardiac diseases		FALSE	high	169.65	FALSE	EG001
NCT05093933	placebo	ATC C01DX: Other vasodilators used in cardiac diseases		EG000	NCO_hernia	7	7	3049	7	6	3049	vericiguat	C01DX:Other vasodilators used in cardiac diseases		FALSE	high	169.65	FALSE	EG001
NCT05093933	placebo	ATC C01DX: Other vasodilators used in cardiac diseases		EG000	NGF_composite	3	3	3049	2	2	3049	vericiguat	C01DX:Other vasodilators used in cardiac diseases		FALSE	high	169.65	FALSE	EG001
NCT05093933	placebo	ATC C01DX: Other vasodilators used in cardiac diseases		EG000	S1_spine	2	1	3049	6	2	3049	vericiguat	C01DX:Other vasodilators used in cardiac diseases		FALSE	high	169.65	FALSE	EG001
NCT05093933	placebo	ATC C01DX: Other vasodilators used in cardiac diseases		EG000	S2_gout	3	3	3049	5	3	3049	vericiguat	C01DX:Other vasodilators used in cardiac diseases		FALSE	high	169.65	FALSE	EG001
NCT05093933	placebo	ATC C01DX: Other vasodilators used in cardiac diseases		EG000	S3_osteonecrosis	0	0	3049	0	0	3049	vericiguat	C01DX:Other vasodilators used in cardiac diseases		FALSE	high	169.65	FALSE	EG001
NCT05103332	placebo	Unmapped: zilebesiran		EG004	DEATH	0	0	64	0	0	63	zilebesiran			FALSE	high	130.5	FALSE	EG003
NCT05103332	placebo	Unmapped: zilebesiran		EG004	JF	0	0	64	0	0	63	zilebesiran			FALSE	high	130.5	FALSE	EG003
NCT05103332	placebo	Unmapped: zilebesiran		EG004	JF_arthro	0	0	64	0	0	63	zilebesiran			FALSE	high	130.5	FALSE	EG003
NCT05103332	placebo	Unmapped: zilebesiran		EG004	JF_oa	0	0	64	0	0	63	zilebesiran			FALSE	high	130.5	FALSE	EG003
NCT05103332	placebo	Unmapped: zilebesiran		EG004	JF_rpoa	0	0	64	0	0	63	zilebesiran			FALSE	high	130.5	FALSE	EG003
NCT05103332	placebo	Unmapped: zilebesiran		EG004	M_dka	0	0	64	0	0	63	zilebesiran			FALSE	high	130.5	FALSE	EG003
NCT05103332	placebo	Unmapped: zilebesiran		EG004	M_gallbladder	0	0	64	0	0	63	zilebesiran			FALSE	high	130.5	FALSE	EG003
NCT05103332	placebo	Unmapped: zilebesiran		EG004	M_hf	0	0	64	0	0	63	zilebesiran			FALSE	high	130.5	FALSE	EG003
NCT05103332	placebo	Unmapped: zilebesiran		EG004	M_ich	0	0	64	0	0	63	zilebesiran			FALSE	high	130.5	FALSE	EG003
NCT05103332	placebo	Unmapped: zilebesiran		EG004	NCO_cataract	0	0	64	0	0	63	zilebesiran			FALSE	high	130.5	FALSE	EG003
NCT05103332	placebo	Unmapped: zilebesiran		EG004	NCO_hernia	0	0	64	0	0	63	zilebesiran			FALSE	high	130.5	FALSE	EG003
NCT05103332	placebo	Unmapped: zilebesiran		EG004	NGF_composite	0	0	64	0	0	63	zilebesiran			FALSE	high	130.5	FALSE	EG003
NCT05103332	placebo	Unmapped: zilebesiran		EG004	S1_spine	0	0	64	0	0	63	zilebesiran			FALSE	high	130.5	FALSE	EG003
NCT05103332	placebo	Unmapped: zilebesiran		EG004	S2_gout	0	0	64	0	0	63	zilebesiran			FALSE	high	130.5	FALSE	EG003
NCT05103332	placebo	Unmapped: zilebesiran		EG004	S3_osteonecrosis	0	0	64	0	0	63	zilebesiran			FALSE	high	130.5	FALSE	EG003
NCT05103332	placebo	Unmapped: zilebesiran		EG006	DEATH	0	0	120	0	0	118	zilebesiran			FALSE	high	130.5	FALSE	EG005
NCT05103332	placebo	Unmapped: zilebesiran		EG006	JF	0	0	120	0	0	118	zilebesiran			FALSE	high	130.5	FALSE	EG005
NCT05103332	placebo	Unmapped: zilebesiran		EG006	JF_arthro	0	0	120	0	0	118	zilebesiran			FALSE	high	130.5	FALSE	EG005
NCT05103332	placebo	Unmapped: zilebesiran		EG006	JF_oa	0	0	120	0	0	118	zilebesiran			FALSE	high	130.5	FALSE	EG005
NCT05103332	placebo	Unmapped: zilebesiran		EG006	JF_rpoa	0	0	120	0	0	118	zilebesiran			FALSE	high	130.5	FALSE	EG005
NCT05103332	placebo	Unmapped: zilebesiran		EG006	M_dka	0	0	120	0	0	118	zilebesiran			FALSE	high	130.5	FALSE	EG005
NCT05103332	placebo	Unmapped: zilebesiran		EG006	M_gallbladder	0	0	120	1	1	118	zilebesiran			FALSE	high	130.5	FALSE	EG005
NCT05103332	placebo	Unmapped: zilebesiran		EG006	M_hf	0	0	120	0	0	118	zilebesiran			FALSE	high	130.5	FALSE	EG005
NCT05103332	placebo	Unmapped: zilebesiran		EG006	M_ich	0	0	120	0	0	118	zilebesiran			FALSE	high	130.5	FALSE	EG005
NCT05103332	placebo	Unmapped: zilebesiran		EG006	NCO_cataract	0	0	120	0	0	118	zilebesiran			FALSE	high	130.5	FALSE	EG005
NCT05103332	placebo	Unmapped: zilebesiran		EG006	NCO_hernia	0	0	120	0	0	118	zilebesiran			FALSE	high	130.5	FALSE	EG005
NCT05103332	placebo	Unmapped: zilebesiran		EG006	NGF_composite	0	0	120	1	1	118	zilebesiran			FALSE	high	130.5	FALSE	EG005
NCT05103332	placebo	Unmapped: zilebesiran		EG006	S1_spine	0	0	120	0	0	118	zilebesiran			FALSE	high	130.5	FALSE	EG005
NCT05103332	placebo	Unmapped: zilebesiran		EG006	S2_gout	0	0	120	0	0	118	zilebesiran			FALSE	high	130.5	FALSE	EG005
NCT05103332	placebo	Unmapped: zilebesiran		EG006	S3_osteonecrosis	0	0	120	1	1	118	zilebesiran			FALSE	high	130.5	FALSE	EG005
NCT05103332	placebo	Unmapped: zilebesiran		EG008	DEATH	0	0	145	0	0	148	zilebesiran			FALSE	high	130.5	FALSE	EG007
NCT05103332	placebo	Unmapped: zilebesiran		EG008	JF	1	1	145	0	0	148	zilebesiran			FALSE	high	130.5	FALSE	EG007
NCT05103332	placebo	Unmapped: zilebesiran		EG008	JF_arthro	0	0	145	0	0	148	zilebesiran			FALSE	high	130.5	FALSE	EG007
NCT05103332	placebo	Unmapped: zilebesiran		EG008	JF_oa	1	1	145	0	0	148	zilebesiran			FALSE	high	130.5	FALSE	EG007
NCT05103332	placebo	Unmapped: zilebesiran		EG008	JF_rpoa	0	0	145	0	0	148	zilebesiran			FALSE	high	130.5	FALSE	EG007
NCT05103332	placebo	Unmapped: zilebesiran		EG008	M_dka	0	0	145	0	0	148	zilebesiran			FALSE	high	130.5	FALSE	EG007
NCT05103332	placebo	Unmapped: zilebesiran		EG008	M_gallbladder	0	0	145	2	2	148	zilebesiran			FALSE	high	130.5	FALSE	EG007
NCT05103332	placebo	Unmapped: zilebesiran		EG008	M_hf	0	0	145	2	1	148	zilebesiran			FALSE	high	130.5	FALSE	EG007
NCT05103332	placebo	Unmapped: zilebesiran		EG008	M_ich	0	0	145	0	0	148	zilebesiran			FALSE	high	130.5	FALSE	EG007
NCT05103332	placebo	Unmapped: zilebesiran		EG008	NCO_cataract	0	0	145	0	0	148	zilebesiran			FALSE	high	130.5	FALSE	EG007
NCT05103332	placebo	Unmapped: zilebesiran		EG008	NCO_hernia	0	0	145	0	0	148	zilebesiran			FALSE	high	130.5	FALSE	EG007
NCT05103332	placebo	Unmapped: zilebesiran		EG008	NGF_composite	1	1	145	0	0	148	zilebesiran			FALSE	high	130.5	FALSE	EG007
NCT05103332	placebo	Unmapped: zilebesiran		EG008	S1_spine	0	0	145	0	0	148	zilebesiran			FALSE	high	130.5	FALSE	EG007
NCT05103332	placebo	Unmapped: zilebesiran		EG008	S2_gout	0	0	145	0	0	148	zilebesiran			FALSE	high	130.5	FALSE	EG007
NCT05103332	placebo	Unmapped: zilebesiran		EG008	S3_osteonecrosis	0	0	145	0	0	148	zilebesiran			FALSE	high	130.5	FALSE	EG007
NCT05104866	head_to_head	ATC L01FX: Other monoclonal antibodies and antibody drug conjugates	Unmapped: capecitabine, gemcitabine, eribulin, or vinorelbine	EG000	DEATH	213	213	351	223	223	360	datopotamab deruxtecan	L01FX:Other monoclonal antibodies and antibody drug conjugates	capecitabine, gemcitabine, eribulin, or vinorelbine (investigator's choice)	FALSE	high	143.55	FALSE	EG001
NCT05104866	head_to_head	ATC L01FX: Other monoclonal antibodies and antibody drug conjugates	Unmapped: capecitabine, gemcitabine, eribulin, or vinorelbine	EG000	JF	0	0	351	0	0	360	datopotamab deruxtecan	L01FX:Other monoclonal antibodies and antibody drug conjugates	capecitabine, gemcitabine, eribulin, or vinorelbine (investigator's choice)	FALSE	high	143.55	FALSE	EG001
NCT05104866	head_to_head	ATC L01FX: Other monoclonal antibodies and antibody drug conjugates	Unmapped: capecitabine, gemcitabine, eribulin, or vinorelbine	EG000	JF_arthro	0	0	351	0	0	360	datopotamab deruxtecan	L01FX:Other monoclonal antibodies and antibody drug conjugates	capecitabine, gemcitabine, eribulin, or vinorelbine (investigator's choice)	FALSE	high	143.55	FALSE	EG001
NCT05104866	head_to_head	ATC L01FX: Other monoclonal antibodies and antibody drug conjugates	Unmapped: capecitabine, gemcitabine, eribulin, or vinorelbine	EG000	JF_oa	0	0	351	0	0	360	datopotamab deruxtecan	L01FX:Other monoclonal antibodies and antibody drug conjugates	capecitabine, gemcitabine, eribulin, or vinorelbine (investigator's choice)	FALSE	high	143.55	FALSE	EG001
NCT05104866	head_to_head	ATC L01FX: Other monoclonal antibodies and antibody drug conjugates	Unmapped: capecitabine, gemcitabine, eribulin, or vinorelbine	EG000	JF_rpoa	0	0	351	0	0	360	datopotamab deruxtecan	L01FX:Other monoclonal antibodies and antibody drug conjugates	capecitabine, gemcitabine, eribulin, or vinorelbine (investigator's choice)	FALSE	high	143.55	FALSE	EG001
NCT05104866	head_to_head	ATC L01FX: Other monoclonal antibodies and antibody drug conjugates	Unmapped: capecitabine, gemcitabine, eribulin, or vinorelbine	EG000	M_dka	0	0	351	0	0	360	datopotamab deruxtecan	L01FX:Other monoclonal antibodies and antibody drug conjugates	capecitabine, gemcitabine, eribulin, or vinorelbine (investigator's choice)	FALSE	high	143.55	FALSE	EG001
NCT05104866	head_to_head	ATC L01FX: Other monoclonal antibodies and antibody drug conjugates	Unmapped: capecitabine, gemcitabine, eribulin, or vinorelbine	EG000	M_gallbladder	0	0	351	3	1	360	datopotamab deruxtecan	L01FX:Other monoclonal antibodies and antibody drug conjugates	capecitabine, gemcitabine, eribulin, or vinorelbine (investigator's choice)	FALSE	high	143.55	FALSE	EG001
NCT05104866	head_to_head	ATC L01FX: Other monoclonal antibodies and antibody drug conjugates	Unmapped: capecitabine, gemcitabine, eribulin, or vinorelbine	EG000	M_hf	2	2	351	0	0	360	datopotamab deruxtecan	L01FX:Other monoclonal antibodies and antibody drug conjugates	capecitabine, gemcitabine, eribulin, or vinorelbine (investigator's choice)	FALSE	high	143.55	FALSE	EG001
NCT05104866	head_to_head	ATC L01FX: Other monoclonal antibodies and antibody drug conjugates	Unmapped: capecitabine, gemcitabine, eribulin, or vinorelbine	EG000	M_ich	0	0	351	0	0	360	datopotamab deruxtecan	L01FX:Other monoclonal antibodies and antibody drug conjugates	capecitabine, gemcitabine, eribulin, or vinorelbine (investigator's choice)	FALSE	high	143.55	FALSE	EG001
NCT05104866	head_to_head	ATC L01FX: Other monoclonal antibodies and antibody drug conjugates	Unmapped: capecitabine, gemcitabine, eribulin, or vinorelbine	EG000	NCO_cataract	1	1	351	0	0	360	datopotamab deruxtecan	L01FX:Other monoclonal antibodies and antibody drug conjugates	capecitabine, gemcitabine, eribulin, or vinorelbine (investigator's choice)	FALSE	high	143.55	FALSE	EG001
NCT05104866	head_to_head	ATC L01FX: Other monoclonal antibodies and antibody drug conjugates	Unmapped: capecitabine, gemcitabine, eribulin, or vinorelbine	EG000	NCO_hernia	0	0	351	0	0	360	datopotamab deruxtecan	L01FX:Other monoclonal antibodies and antibody drug conjugates	capecitabine, gemcitabine, eribulin, or vinorelbine (investigator's choice)	FALSE	high	143.55	FALSE	EG001
NCT05104866	head_to_head	ATC L01FX: Other monoclonal antibodies and antibody drug conjugates	Unmapped: capecitabine, gemcitabine, eribulin, or vinorelbine	EG000	NGF_composite	0	0	351	0	0	360	datopotamab deruxtecan	L01FX:Other monoclonal antibodies and antibody drug conjugates	capecitabine, gemcitabine, eribulin, or vinorelbine (investigator's choice)	FALSE	high	143.55	FALSE	EG001
NCT05104866	head_to_head	ATC L01FX: Other monoclonal antibodies and antibody drug conjugates	Unmapped: capecitabine, gemcitabine, eribulin, or vinorelbine	EG000	S1_spine	0	0	351	0	0	360	datopotamab deruxtecan	L01FX:Other monoclonal antibodies and antibody drug conjugates	capecitabine, gemcitabine, eribulin, or vinorelbine (investigator's choice)	FALSE	high	143.55	FALSE	EG001
NCT05104866	head_to_head	ATC L01FX: Other monoclonal antibodies and antibody drug conjugates	Unmapped: capecitabine, gemcitabine, eribulin, or vinorelbine	EG000	S2_gout	0	0	351	0	0	360	datopotamab deruxtecan	L01FX:Other monoclonal antibodies and antibody drug conjugates	capecitabine, gemcitabine, eribulin, or vinorelbine (investigator's choice)	FALSE	high	143.55	FALSE	EG001
NCT05104866	head_to_head	ATC L01FX: Other monoclonal antibodies and antibody drug conjugates	Unmapped: capecitabine, gemcitabine, eribulin, or vinorelbine	EG000	S3_osteonecrosis	0	0	351	0	0	360	datopotamab deruxtecan	L01FX:Other monoclonal antibodies and antibody drug conjugates	capecitabine, gemcitabine, eribulin, or vinorelbine (investigator's choice)	FALSE	high	143.55	FALSE	EG001
NCT05142722	placebo	CETP inhibitor		EG001	DEATH	12	12	843	19	19	1685	obicetrapib	CETP inhibitor		FALSE	high	54	FALSE	EG000
NCT05142722	placebo	CETP inhibitor		EG001	JF	2	2	843	4	4	1685	obicetrapib	CETP inhibitor		FALSE	high	54	FALSE	EG000
NCT05142722	placebo	CETP inhibitor		EG001	JF_arthro	0	0	843	0	0	1685	obicetrapib	CETP inhibitor		FALSE	high	54	FALSE	EG000
NCT05142722	placebo	CETP inhibitor		EG001	JF_oa	2	2	843	4	4	1685	obicetrapib	CETP inhibitor		FALSE	high	54	FALSE	EG000
NCT05142722	placebo	CETP inhibitor		EG001	JF_rpoa	0	0	843	0	0	1685	obicetrapib	CETP inhibitor		FALSE	high	54	FALSE	EG000
NCT05142722	placebo	CETP inhibitor		EG001	M_dka	1	1	843	0	0	1685	obicetrapib	CETP inhibitor		FALSE	high	54	FALSE	EG000
NCT05142722	placebo	CETP inhibitor		EG001	M_gallbladder	1	1	843	6	2	1685	obicetrapib	CETP inhibitor		FALSE	high	54	FALSE	EG000
NCT05142722	placebo	CETP inhibitor		EG001	M_hf	8	4	843	19	6	1685	obicetrapib	CETP inhibitor		FALSE	high	54	FALSE	EG000
NCT05142722	placebo	CETP inhibitor		EG001	M_ich	2	1	843	2	1	1685	obicetrapib	CETP inhibitor		FALSE	high	54	FALSE	EG000
NCT05142722	placebo	CETP inhibitor		EG001	NCO_cataract	1	1	843	1	1	1685	obicetrapib	CETP inhibitor		FALSE	high	54	FALSE	EG000
NCT05142722	placebo	CETP inhibitor		EG001	NCO_hernia	0	0	843	0	0	1685	obicetrapib	CETP inhibitor		FALSE	high	54	FALSE	EG000
NCT05142722	placebo	CETP inhibitor		EG001	NGF_composite	2	2	843	4	4	1685	obicetrapib	CETP inhibitor		FALSE	high	54	FALSE	EG000
NCT05142722	placebo	CETP inhibitor		EG001	S1_spine	2	1	843	0	0	1685	obicetrapib	CETP inhibitor		FALSE	high	54	FALSE	EG000
NCT05142722	placebo	CETP inhibitor		EG001	S2_gout	1	1	843	0	0	1685	obicetrapib	CETP inhibitor		FALSE	high	54	FALSE	EG000
NCT05142722	placebo	CETP inhibitor		EG001	S3_osteonecrosis	0	0	843	0	0	1685	obicetrapib	CETP inhibitor		FALSE	high	54	FALSE	EG000
NCT05182840	placebo	Unmapped: vicadrostat		EG002|EG003|EG004|EG006|EG007|EG008	DEATH	2	2	147	4	4	436	vicadrostat			FALSE	medium	18	FALSE	EG005|EG009
NCT05182840	placebo	Unmapped: vicadrostat		EG002|EG003|EG004|EG006|EG007|EG008	JF	0	0	147	0	0	436	vicadrostat			FALSE	medium	18	FALSE	EG005|EG009
NCT05182840	placebo	Unmapped: vicadrostat		EG002|EG003|EG004|EG006|EG007|EG008	JF_arthro	0	0	147	0	0	436	vicadrostat			FALSE	medium	18	FALSE	EG005|EG009
NCT05182840	placebo	Unmapped: vicadrostat		EG002|EG003|EG004|EG006|EG007|EG008	JF_oa	0	0	147	0	0	436	vicadrostat			FALSE	medium	18	FALSE	EG005|EG009
NCT05182840	placebo	Unmapped: vicadrostat		EG002|EG003|EG004|EG006|EG007|EG008	JF_rpoa	0	0	147	0	0	436	vicadrostat			FALSE	medium	18	FALSE	EG005|EG009
NCT05182840	placebo	Unmapped: vicadrostat		EG002|EG003|EG004|EG006|EG007|EG008	M_dka	0	0	147	0	0	436	vicadrostat			FALSE	medium	18	FALSE	EG005|EG009
NCT05182840	placebo	Unmapped: vicadrostat		EG002|EG003|EG004|EG006|EG007|EG008	M_gallbladder	0	0	147	0	0	436	vicadrostat			FALSE	medium	18	FALSE	EG005|EG009
NCT05182840	placebo	Unmapped: vicadrostat		EG002|EG003|EG004|EG006|EG007|EG008	M_hf	1	1	147	2	2	436	vicadrostat			FALSE	medium	18	FALSE	EG005|EG009
NCT05182840	placebo	Unmapped: vicadrostat		EG002|EG003|EG004|EG006|EG007|EG008	M_ich	0	0	147	0	0	436	vicadrostat			FALSE	medium	18	FALSE	EG005|EG009
NCT05182840	placebo	Unmapped: vicadrostat		EG002|EG003|EG004|EG006|EG007|EG008	NCO_cataract	0	0	147	0	0	436	vicadrostat			FALSE	medium	18	FALSE	EG005|EG009
NCT05182840	placebo	Unmapped: vicadrostat		EG002|EG003|EG004|EG006|EG007|EG008	NCO_hernia	0	0	147	0	0	436	vicadrostat			FALSE	medium	18	FALSE	EG005|EG009
NCT05182840	placebo	Unmapped: vicadrostat		EG002|EG003|EG004|EG006|EG007|EG008	NGF_composite	0	0	147	0	0	436	vicadrostat			FALSE	medium	18	FALSE	EG005|EG009
NCT05182840	placebo	Unmapped: vicadrostat		EG002|EG003|EG004|EG006|EG007|EG008	S1_spine	0	0	147	0	0	436	vicadrostat			FALSE	medium	18	FALSE	EG005|EG009
NCT05182840	placebo	Unmapped: vicadrostat		EG002|EG003|EG004|EG006|EG007|EG008	S2_gout	0	0	147	0	0	436	vicadrostat			FALSE	medium	18	FALSE	EG005|EG009
NCT05182840	placebo	Unmapped: vicadrostat		EG002|EG003|EG004|EG006|EG007|EG008	S3_osteonecrosis	0	0	147	0	0	436	vicadrostat			FALSE	medium	18	FALSE	EG005|EG009
NCT05192941	placebo	PCSK9 inhibitor		EG000	DEATH	5	5	870	6	6	900	inclisiran	PCSK9 inhibitor		FALSE	high	51.429	FALSE	EG001
NCT05192941	placebo	PCSK9 inhibitor		EG000	JF	12	12	870	4	4	900	inclisiran	PCSK9 inhibitor		FALSE	high	51.429	FALSE	EG001
NCT05192941	placebo	PCSK9 inhibitor		EG000	JF_arthro	0	0	870	0	0	900	inclisiran	PCSK9 inhibitor		FALSE	high	51.429	FALSE	EG001
NCT05192941	placebo	PCSK9 inhibitor		EG000	JF_oa	12	12	870	4	4	900	inclisiran	PCSK9 inhibitor		FALSE	high	51.429	FALSE	EG001
NCT05192941	placebo	PCSK9 inhibitor		EG000	JF_rpoa	0	0	870	0	0	900	inclisiran	PCSK9 inhibitor		FALSE	high	51.429	FALSE	EG001
NCT05192941	placebo	PCSK9 inhibitor		EG000	M_dka	0	0	870	0	0	900	inclisiran	PCSK9 inhibitor		FALSE	high	51.429	FALSE	EG001
NCT05192941	placebo	PCSK9 inhibitor		EG000	M_gallbladder	3	2	870	6	2	900	inclisiran	PCSK9 inhibitor		FALSE	high	51.429	FALSE	EG001
NCT05192941	placebo	PCSK9 inhibitor		EG000	M_hf	2	2	870	8	4	900	inclisiran	PCSK9 inhibitor		FALSE	high	51.429	FALSE	EG001
NCT05192941	placebo	PCSK9 inhibitor		EG000	M_ich	0	0	870	0	0	900	inclisiran	PCSK9 inhibitor		FALSE	high	51.429	FALSE	EG001
NCT05192941	placebo	PCSK9 inhibitor		EG000	NCO_cataract	0	0	870	0	0	900	inclisiran	PCSK9 inhibitor		FALSE	high	51.429	FALSE	EG001
NCT05192941	placebo	PCSK9 inhibitor		EG000	NCO_hernia	0	0	870	0	0	900	inclisiran	PCSK9 inhibitor		FALSE	high	51.429	FALSE	EG001
NCT05192941	placebo	PCSK9 inhibitor		EG000	NGF_composite	13	12	870	4	4	900	inclisiran	PCSK9 inhibitor		FALSE	high	51.429	FALSE	EG001
NCT05192941	placebo	PCSK9 inhibitor		EG000	S1_spine	1	1	870	4	2	900	inclisiran	PCSK9 inhibitor		FALSE	high	51.429	FALSE	EG001
NCT05192941	placebo	PCSK9 inhibitor		EG000	S2_gout	0	0	870	1	1	900	inclisiran	PCSK9 inhibitor		FALSE	high	51.429	FALSE	EG001
NCT05192941	placebo	PCSK9 inhibitor		EG000	S3_osteonecrosis	1	1	870	0	0	900	inclisiran	PCSK9 inhibitor		FALSE	high	51.429	FALSE	EG001
NCT05254002	placebo	ATC C03DA: Aldosterone antagonists		EG000	DEATH	3	3	266	3	3	268	finerenone	C03DA:Aldosterone antagonists		FALSE	high	30	FALSE	EG002
NCT05254002	placebo	ATC C03DA: Aldosterone antagonists		EG000	JF	1	1	266	0	0	268	finerenone	C03DA:Aldosterone antagonists		FALSE	high	30	FALSE	EG002
NCT05254002	placebo	ATC C03DA: Aldosterone antagonists		EG000	JF_arthro	1	1	266	0	0	268	finerenone	C03DA:Aldosterone antagonists		FALSE	high	30	FALSE	EG002
NCT05254002	placebo	ATC C03DA: Aldosterone antagonists		EG000	JF_oa	0	0	266	0	0	268	finerenone	C03DA:Aldosterone antagonists		FALSE	high	30	FALSE	EG002
NCT05254002	placebo	ATC C03DA: Aldosterone antagonists		EG000	JF_rpoa	0	0	266	0	0	268	finerenone	C03DA:Aldosterone antagonists		FALSE	high	30	FALSE	EG002
NCT05254002	placebo	ATC C03DA: Aldosterone antagonists		EG000	M_dka	0	0	266	0	0	268	finerenone	C03DA:Aldosterone antagonists		FALSE	high	30	FALSE	EG002
NCT05254002	placebo	ATC C03DA: Aldosterone antagonists		EG000	M_gallbladder	0	0	266	0	0	268	finerenone	C03DA:Aldosterone antagonists		FALSE	high	30	FALSE	EG002
NCT05254002	placebo	ATC C03DA: Aldosterone antagonists		EG000	M_hf	0	0	266	0	0	268	finerenone	C03DA:Aldosterone antagonists		FALSE	high	30	FALSE	EG002
NCT05254002	placebo	ATC C03DA: Aldosterone antagonists		EG000	M_ich	0	0	266	0	0	268	finerenone	C03DA:Aldosterone antagonists		FALSE	high	30	FALSE	EG002
NCT05254002	placebo	ATC C03DA: Aldosterone antagonists		EG000	NCO_cataract	0	0	266	0	0	268	finerenone	C03DA:Aldosterone antagonists		FALSE	high	30	FALSE	EG002
NCT05254002	placebo	ATC C03DA: Aldosterone antagonists		EG000	NCO_hernia	0	0	266	0	0	268	finerenone	C03DA:Aldosterone antagonists		FALSE	high	30	FALSE	EG002
NCT05254002	placebo	ATC C03DA: Aldosterone antagonists		EG000	NGF_composite	1	1	266	0	0	268	finerenone	C03DA:Aldosterone antagonists		FALSE	high	30	FALSE	EG002
NCT05254002	placebo	ATC C03DA: Aldosterone antagonists		EG000	S1_spine	1	1	266	0	0	268	finerenone	C03DA:Aldosterone antagonists		FALSE	high	30	FALSE	EG002
NCT05254002	placebo	ATC C03DA: Aldosterone antagonists		EG000	S2_gout	0	0	266	0	0	268	finerenone	C03DA:Aldosterone antagonists		FALSE	high	30	FALSE	EG002
NCT05254002	placebo	ATC C03DA: Aldosterone antagonists		EG000	S3_osteonecrosis	0	0	266	0	0	268	finerenone	C03DA:Aldosterone antagonists		FALSE	high	30	FALSE	EG002
NCT05254002	placebo	SGLT2i		EG000	DEATH	0	0	264	3	3	268	empagliflozin	SGLT2i		FALSE	high	30	FALSE	EG001
NCT05254002	placebo	SGLT2i		EG000	JF	2	1	264	0	0	268	empagliflozin	SGLT2i		FALSE	high	30	FALSE	EG001
NCT05254002	placebo	SGLT2i		EG000	JF_arthro	1	1	264	0	0	268	empagliflozin	SGLT2i		FALSE	high	30	FALSE	EG001
NCT05254002	placebo	SGLT2i		EG000	JF_oa	1	1	264	0	0	268	empagliflozin	SGLT2i		FALSE	high	30	FALSE	EG001
NCT05254002	placebo	SGLT2i		EG000	JF_rpoa	0	0	264	0	0	268	empagliflozin	SGLT2i		FALSE	high	30	FALSE	EG001
NCT05254002	placebo	SGLT2i		EG000	M_dka	0	0	264	0	0	268	empagliflozin	SGLT2i		FALSE	high	30	FALSE	EG001
NCT05254002	placebo	SGLT2i		EG000	M_gallbladder	0	0	264	0	0	268	empagliflozin	SGLT2i		FALSE	high	30	FALSE	EG001
NCT05254002	placebo	SGLT2i		EG000	M_hf	0	0	264	0	0	268	empagliflozin	SGLT2i		FALSE	high	30	FALSE	EG001
NCT05254002	placebo	SGLT2i		EG000	M_ich	0	0	264	0	0	268	empagliflozin	SGLT2i		FALSE	high	30	FALSE	EG001
NCT05254002	placebo	SGLT2i		EG000	NCO_cataract	0	0	264	0	0	268	empagliflozin	SGLT2i		FALSE	high	30	FALSE	EG001
NCT05254002	placebo	SGLT2i		EG000	NCO_hernia	0	0	264	0	0	268	empagliflozin	SGLT2i		FALSE	high	30	FALSE	EG001
NCT05254002	placebo	SGLT2i		EG000	NGF_composite	2	1	264	0	0	268	empagliflozin	SGLT2i		FALSE	high	30	FALSE	EG001
NCT05254002	placebo	SGLT2i		EG000	S1_spine	0	0	264	0	0	268	empagliflozin	SGLT2i		FALSE	high	30	FALSE	EG001
NCT05254002	placebo	SGLT2i		EG000	S2_gout	0	0	264	0	0	268	empagliflozin	SGLT2i		FALSE	high	30	FALSE	EG001
NCT05254002	placebo	SGLT2i		EG000	S3_osteonecrosis	0	0	264	0	0	268	empagliflozin	SGLT2i		FALSE	high	30	FALSE	EG001
NCT05259033	usual_care	Insulin		EG000	DEATH	0	0	340	2	2	341	insulin icodec	Insulin		FALSE	medium	57	FALSE	EG001
NCT05259033	usual_care	Insulin		EG000	JF	1	1	340	0	0	341	insulin icodec	Insulin		FALSE	medium	57	FALSE	EG001
NCT05259033	usual_care	Insulin		EG000	JF_arthro	0	0	340	0	0	341	insulin icodec	Insulin		FALSE	medium	57	FALSE	EG001
NCT05259033	usual_care	Insulin		EG000	JF_oa	1	1	340	0	0	341	insulin icodec	Insulin		FALSE	medium	57	FALSE	EG001
NCT05259033	usual_care	Insulin		EG000	JF_rpoa	0	0	340	0	0	341	insulin icodec	Insulin		FALSE	medium	57	FALSE	EG001
NCT05259033	usual_care	Insulin		EG000	M_dka	1	1	340	1	1	341	insulin icodec	Insulin		FALSE	medium	57	FALSE	EG001
NCT05259033	usual_care	Insulin		EG000	M_gallbladder	1	1	340	2	2	341	insulin icodec	Insulin		FALSE	medium	57	FALSE	EG001
NCT05259033	usual_care	Insulin		EG000	M_hf	1	1	340	1	1	341	insulin icodec	Insulin		FALSE	medium	57	FALSE	EG001
NCT05259033	usual_care	Insulin		EG000	M_ich	0	0	340	0	0	341	insulin icodec	Insulin		FALSE	medium	57	FALSE	EG001
NCT05259033	usual_care	Insulin		EG000	NCO_cataract	1	1	340	0	0	341	insulin icodec	Insulin		FALSE	medium	57	FALSE	EG001
NCT05259033	usual_care	Insulin		EG000	NCO_hernia	0	0	340	0	0	341	insulin icodec	Insulin		FALSE	medium	57	FALSE	EG001
NCT05259033	usual_care	Insulin		EG000	NGF_composite	1	1	340	0	0	341	insulin icodec	Insulin		FALSE	medium	57	FALSE	EG001
NCT05259033	usual_care	Insulin		EG000	S1_spine	2	2	340	2	2	341	insulin icodec	Insulin		FALSE	medium	57	FALSE	EG001
NCT05259033	usual_care	Insulin		EG000	S2_gout	0	0	340	0	0	341	insulin icodec	Insulin		FALSE	medium	57	FALSE	EG001
NCT05259033	usual_care	Insulin		EG000	S3_osteonecrosis	0	0	340	0	0	341	insulin icodec	Insulin		FALSE	medium	57	FALSE	EG001
NCT05275400	head_to_head	Insulin	Insulin	EG000	DEATH	2	2	331	7	7	655	insulin efsitora alfa	Insulin	insulin degludec	FALSE	high	83	FALSE	EG001
NCT05275400	head_to_head	Insulin	Insulin	EG000	JF	0	0	331	1	1	655	insulin efsitora alfa	Insulin	insulin degludec	FALSE	high	83	FALSE	EG001
NCT05275400	head_to_head	Insulin	Insulin	EG000	JF_arthro	0	0	331	0	0	655	insulin efsitora alfa	Insulin	insulin degludec	FALSE	high	83	FALSE	EG001
NCT05275400	head_to_head	Insulin	Insulin	EG000	JF_oa	0	0	331	1	1	655	insulin efsitora alfa	Insulin	insulin degludec	FALSE	high	83	FALSE	EG001
NCT05275400	head_to_head	Insulin	Insulin	EG000	JF_rpoa	0	0	331	0	0	655	insulin efsitora alfa	Insulin	insulin degludec	FALSE	high	83	FALSE	EG001
NCT05275400	head_to_head	Insulin	Insulin	EG000	M_dka	0	0	331	0	0	655	insulin efsitora alfa	Insulin	insulin degludec	FALSE	high	83	FALSE	EG001
NCT05275400	head_to_head	Insulin	Insulin	EG000	M_gallbladder	3	1	331	1	1	655	insulin efsitora alfa	Insulin	insulin degludec	FALSE	high	83	FALSE	EG001
NCT05275400	head_to_head	Insulin	Insulin	EG000	M_hf	0	0	331	6	3	655	insulin efsitora alfa	Insulin	insulin degludec	FALSE	high	83	FALSE	EG001
NCT05275400	head_to_head	Insulin	Insulin	EG000	M_ich	0	0	331	1	1	655	insulin efsitora alfa	Insulin	insulin degludec	FALSE	high	83	FALSE	EG001
NCT05275400	head_to_head	Insulin	Insulin	EG000	NCO_cataract	1	1	331	3	3	655	insulin efsitora alfa	Insulin	insulin degludec	FALSE	high	83	FALSE	EG001
NCT05275400	head_to_head	Insulin	Insulin	EG000	NCO_hernia	1	1	331	1	1	655	insulin efsitora alfa	Insulin	insulin degludec	FALSE	high	83	FALSE	EG001
NCT05275400	head_to_head	Insulin	Insulin	EG000	NGF_composite	0	0	331	1	1	655	insulin efsitora alfa	Insulin	insulin degludec	FALSE	high	83	FALSE	EG001
NCT05275400	head_to_head	Insulin	Insulin	EG000	S1_spine	2	1	331	1	1	655	insulin efsitora alfa	Insulin	insulin degludec	FALSE	high	83	FALSE	EG001
NCT05275400	head_to_head	Insulin	Insulin	EG000	S2_gout	0	0	331	0	0	655	insulin efsitora alfa	Insulin	insulin degludec	FALSE	high	83	FALSE	EG001
NCT05275400	head_to_head	Insulin	Insulin	EG000	S3_osteonecrosis	0	0	331	0	0	655	insulin efsitora alfa	Insulin	insulin degludec	FALSE	high	83	FALSE	EG001
NCT05288166	placebo	ATC L01EF: Cyclin-dependent kinase (CDK) inhibitors		EG000	DEATH	32	32	460	47	47	460	abemaciclib	L01EF:Cyclin-dependent kinase (CDK) inhibitors		FALSE	high	95.7	FALSE	EG001
NCT05288166	placebo	ATC L01EF: Cyclin-dependent kinase (CDK) inhibitors		EG000	JF	0	0	460	0	0	460	abemaciclib	L01EF:Cyclin-dependent kinase (CDK) inhibitors		FALSE	high	95.7	FALSE	EG001
NCT05288166	placebo	ATC L01EF: Cyclin-dependent kinase (CDK) inhibitors		EG000	JF_arthro	0	0	460	0	0	460	abemaciclib	L01EF:Cyclin-dependent kinase (CDK) inhibitors		FALSE	high	95.7	FALSE	EG001
NCT05288166	placebo	ATC L01EF: Cyclin-dependent kinase (CDK) inhibitors		EG000	JF_oa	0	0	460	0	0	460	abemaciclib	L01EF:Cyclin-dependent kinase (CDK) inhibitors		FALSE	high	95.7	FALSE	EG001
NCT05288166	placebo	ATC L01EF: Cyclin-dependent kinase (CDK) inhibitors		EG000	JF_rpoa	0	0	460	0	0	460	abemaciclib	L01EF:Cyclin-dependent kinase (CDK) inhibitors		FALSE	high	95.7	FALSE	EG001
NCT05288166	placebo	ATC L01EF: Cyclin-dependent kinase (CDK) inhibitors		EG000	M_dka	0	0	460	0	0	460	abemaciclib	L01EF:Cyclin-dependent kinase (CDK) inhibitors		FALSE	high	95.7	FALSE	EG001
NCT05288166	placebo	ATC L01EF: Cyclin-dependent kinase (CDK) inhibitors		EG000	M_gallbladder	1	1	460	1	1	460	abemaciclib	L01EF:Cyclin-dependent kinase (CDK) inhibitors		FALSE	high	95.7	FALSE	EG001
NCT05288166	placebo	ATC L01EF: Cyclin-dependent kinase (CDK) inhibitors		EG000	M_hf	3	2	460	6	5	460	abemaciclib	L01EF:Cyclin-dependent kinase (CDK) inhibitors		FALSE	high	95.7	FALSE	EG001
NCT05288166	placebo	ATC L01EF: Cyclin-dependent kinase (CDK) inhibitors		EG000	M_ich	3	2	460	1	1	460	abemaciclib	L01EF:Cyclin-dependent kinase (CDK) inhibitors		FALSE	high	95.7	FALSE	EG001
NCT05288166	placebo	ATC L01EF: Cyclin-dependent kinase (CDK) inhibitors		EG000	NCO_cataract	0	0	460	1	1	460	abemaciclib	L01EF:Cyclin-dependent kinase (CDK) inhibitors		FALSE	high	95.7	FALSE	EG001
NCT05288166	placebo	ATC L01EF: Cyclin-dependent kinase (CDK) inhibitors		EG000	NCO_hernia	0	0	460	0	0	460	abemaciclib	L01EF:Cyclin-dependent kinase (CDK) inhibitors		FALSE	high	95.7	FALSE	EG001
NCT05288166	placebo	ATC L01EF: Cyclin-dependent kinase (CDK) inhibitors		EG000	NGF_composite	0	0	460	0	0	460	abemaciclib	L01EF:Cyclin-dependent kinase (CDK) inhibitors		FALSE	high	95.7	FALSE	EG001
NCT05288166	placebo	ATC L01EF: Cyclin-dependent kinase (CDK) inhibitors		EG000	S1_spine	0	0	460	0	0	460	abemaciclib	L01EF:Cyclin-dependent kinase (CDK) inhibitors		FALSE	high	95.7	FALSE	EG001
NCT05288166	placebo	ATC L01EF: Cyclin-dependent kinase (CDK) inhibitors		EG000	S2_gout	1	1	460	0	0	460	abemaciclib	L01EF:Cyclin-dependent kinase (CDK) inhibitors		FALSE	high	95.7	FALSE	EG001
NCT05288166	placebo	ATC L01EF: Cyclin-dependent kinase (CDK) inhibitors		EG000	S3_osteonecrosis	0	0	460	0	0	460	abemaciclib	L01EF:Cyclin-dependent kinase (CDK) inhibitors		FALSE	high	95.7	FALSE	EG001
NCT05310071	placebo	ATC N06DX: Other anti-dementia drugs		EG001	DEATH	0	0	343	3	3	681	aducanumab	N06DX:Other anti-dementia drugs		FALSE	high	104.36	FALSE	EG000
NCT05310071	placebo	ATC N06DX: Other anti-dementia drugs		EG001	JF	0	0	343	3	3	681	aducanumab	N06DX:Other anti-dementia drugs		FALSE	high	104.36	FALSE	EG000
NCT05310071	placebo	ATC N06DX: Other anti-dementia drugs		EG001	JF_arthro	0	0	343	0	0	681	aducanumab	N06DX:Other anti-dementia drugs		FALSE	high	104.36	FALSE	EG000
NCT05310071	placebo	ATC N06DX: Other anti-dementia drugs		EG001	JF_oa	0	0	343	3	3	681	aducanumab	N06DX:Other anti-dementia drugs		FALSE	high	104.36	FALSE	EG000
NCT05310071	placebo	ATC N06DX: Other anti-dementia drugs		EG001	JF_rpoa	0	0	343	0	0	681	aducanumab	N06DX:Other anti-dementia drugs		FALSE	high	104.36	FALSE	EG000
NCT05310071	placebo	ATC N06DX: Other anti-dementia drugs		EG001	M_dka	0	0	343	0	0	681	aducanumab	N06DX:Other anti-dementia drugs		FALSE	high	104.36	FALSE	EG000
NCT05310071	placebo	ATC N06DX: Other anti-dementia drugs		EG001	M_gallbladder	1	1	343	0	0	681	aducanumab	N06DX:Other anti-dementia drugs		FALSE	high	104.36	FALSE	EG000
NCT05310071	placebo	ATC N06DX: Other anti-dementia drugs		EG001	M_hf	0	0	343	0	0	681	aducanumab	N06DX:Other anti-dementia drugs		FALSE	high	104.36	FALSE	EG000
NCT05310071	placebo	ATC N06DX: Other anti-dementia drugs		EG001	M_ich	1	1	343	4	2	681	aducanumab	N06DX:Other anti-dementia drugs		FALSE	high	104.36	FALSE	EG000
NCT05310071	placebo	ATC N06DX: Other anti-dementia drugs		EG001	NCO_cataract	0	0	343	0	0	681	aducanumab	N06DX:Other anti-dementia drugs		FALSE	high	104.36	FALSE	EG000
NCT05310071	placebo	ATC N06DX: Other anti-dementia drugs		EG001	NCO_hernia	0	0	343	0	0	681	aducanumab	N06DX:Other anti-dementia drugs		FALSE	high	104.36	FALSE	EG000
NCT05310071	placebo	ATC N06DX: Other anti-dementia drugs		EG001	NGF_composite	0	0	343	3	3	681	aducanumab	N06DX:Other anti-dementia drugs		FALSE	high	104.36	FALSE	EG000
NCT05310071	placebo	ATC N06DX: Other anti-dementia drugs		EG001	S1_spine	0	0	343	0	0	681	aducanumab	N06DX:Other anti-dementia drugs		FALSE	high	104.36	FALSE	EG000
NCT05310071	placebo	ATC N06DX: Other anti-dementia drugs		EG001	S2_gout	0	0	343	0	0	681	aducanumab	N06DX:Other anti-dementia drugs		FALSE	high	104.36	FALSE	EG000
NCT05310071	placebo	ATC N06DX: Other anti-dementia drugs		EG001	S3_osteonecrosis	0	0	343	0	0	681	aducanumab	N06DX:Other anti-dementia drugs		FALSE	high	104.36	FALSE	EG000
NCT05321069	placebo	ATC L04AA: Selective immunosuppressants		EG001|EG002	DEATH	42	42	393	62	62	784	nerandomilast	L04AA:Selective immunosuppressants		FALSE	high	99.615	FALSE	EG000
NCT05321069	placebo	ATC L04AA: Selective immunosuppressants		EG001|EG002	JF	0	0	393	1	1	784	nerandomilast	L04AA:Selective immunosuppressants		FALSE	high	99.615	FALSE	EG000
NCT05321069	placebo	ATC L04AA: Selective immunosuppressants		EG001|EG002	JF_arthro	0	0	393	0	0	784	nerandomilast	L04AA:Selective immunosuppressants		FALSE	high	99.615	FALSE	EG000
NCT05321069	placebo	ATC L04AA: Selective immunosuppressants		EG001|EG002	JF_oa	0	0	393	1	1	784	nerandomilast	L04AA:Selective immunosuppressants		FALSE	high	99.615	FALSE	EG000
NCT05321069	placebo	ATC L04AA: Selective immunosuppressants		EG001|EG002	JF_rpoa	0	0	393	0	0	784	nerandomilast	L04AA:Selective immunosuppressants		FALSE	high	99.615	FALSE	EG000
NCT05321069	placebo	ATC L04AA: Selective immunosuppressants		EG001|EG002	M_dka	0	0	393	0	0	784	nerandomilast	L04AA:Selective immunosuppressants		FALSE	high	99.615	FALSE	EG000
NCT05321069	placebo	ATC L04AA: Selective immunosuppressants		EG001|EG002	M_gallbladder	9	3	393	5	3	784	nerandomilast	L04AA:Selective immunosuppressants		FALSE	high	99.615	FALSE	EG000
NCT05321069	placebo	ATC L04AA: Selective immunosuppressants		EG001|EG002	M_hf	9	3	393	13	6	784	nerandomilast	L04AA:Selective immunosuppressants		FALSE	high	99.615	FALSE	EG000
NCT05321069	placebo	ATC L04AA: Selective immunosuppressants		EG001|EG002	M_ich	1	1	393	1	1	784	nerandomilast	L04AA:Selective immunosuppressants		FALSE	high	99.615	FALSE	EG000
NCT05321069	placebo	ATC L04AA: Selective immunosuppressants		EG001|EG002	NCO_cataract	2	2	393	2	2	784	nerandomilast	L04AA:Selective immunosuppressants		FALSE	high	99.615	FALSE	EG000
NCT05321069	placebo	ATC L04AA: Selective immunosuppressants		EG001|EG002	NCO_hernia	0	0	393	3	3	784	nerandomilast	L04AA:Selective immunosuppressants		FALSE	high	99.615	FALSE	EG000
NCT05321069	placebo	ATC L04AA: Selective immunosuppressants		EG001|EG002	NGF_composite	0	0	393	2	2	784	nerandomilast	L04AA:Selective immunosuppressants		FALSE	high	99.615	FALSE	EG000
NCT05321069	placebo	ATC L04AA: Selective immunosuppressants		EG001|EG002	S1_spine	3	1	393	2	2	784	nerandomilast	L04AA:Selective immunosuppressants		FALSE	high	99.615	FALSE	EG000
NCT05321069	placebo	ATC L04AA: Selective immunosuppressants		EG001|EG002	S2_gout	1	1	393	0	0	784	nerandomilast	L04AA:Selective immunosuppressants		FALSE	high	99.615	FALSE	EG000
NCT05321069	placebo	ATC L04AA: Selective immunosuppressants		EG001|EG002	S3_osteonecrosis	0	0	393	1	1	784	nerandomilast	L04AA:Selective immunosuppressants		FALSE	high	99.615	FALSE	EG000
NCT05321082	placebo	ATC L04AA: Selective immunosuppressants		EG001|EG002	DEATH	64	64	392	70	70	784	nerandomilast	L04AA:Selective immunosuppressants		FALSE	high	114.84	FALSE	EG000
NCT05321082	placebo	ATC L04AA: Selective immunosuppressants		EG001|EG002	JF	0	0	392	0	0	784	nerandomilast	L04AA:Selective immunosuppressants		FALSE	high	114.84	FALSE	EG000
NCT05321082	placebo	ATC L04AA: Selective immunosuppressants		EG001|EG002	JF_arthro	0	0	392	0	0	784	nerandomilast	L04AA:Selective immunosuppressants		FALSE	high	114.84	FALSE	EG000
NCT05321082	placebo	ATC L04AA: Selective immunosuppressants		EG001|EG002	JF_oa	0	0	392	0	0	784	nerandomilast	L04AA:Selective immunosuppressants		FALSE	high	114.84	FALSE	EG000
NCT05321082	placebo	ATC L04AA: Selective immunosuppressants		EG001|EG002	JF_rpoa	0	0	392	0	0	784	nerandomilast	L04AA:Selective immunosuppressants		FALSE	high	114.84	FALSE	EG000
NCT05321082	placebo	ATC L04AA: Selective immunosuppressants		EG001|EG002	M_dka	0	0	392	0	0	784	nerandomilast	L04AA:Selective immunosuppressants		FALSE	high	114.84	FALSE	EG000
NCT05321082	placebo	ATC L04AA: Selective immunosuppressants		EG001|EG002	M_gallbladder	6	3	392	6	3	784	nerandomilast	L04AA:Selective immunosuppressants		FALSE	high	114.84	FALSE	EG000
NCT05321082	placebo	ATC L04AA: Selective immunosuppressants		EG001|EG002	M_hf	10	5	392	13	7	784	nerandomilast	L04AA:Selective immunosuppressants		FALSE	high	114.84	FALSE	EG000
NCT05321082	placebo	ATC L04AA: Selective immunosuppressants		EG001|EG002	M_ich	0	0	392	6	2	784	nerandomilast	L04AA:Selective immunosuppressants		FALSE	high	114.84	FALSE	EG000
NCT05321082	placebo	ATC L04AA: Selective immunosuppressants		EG001|EG002	NCO_cataract	2	1	392	2	1	784	nerandomilast	L04AA:Selective immunosuppressants		FALSE	high	114.84	FALSE	EG000
NCT05321082	placebo	ATC L04AA: Selective immunosuppressants		EG001|EG002	NCO_hernia	1	1	392	4	3	784	nerandomilast	L04AA:Selective immunosuppressants		FALSE	high	114.84	FALSE	EG000
NCT05321082	placebo	ATC L04AA: Selective immunosuppressants		EG001|EG002	NGF_composite	1	1	392	2	2	784	nerandomilast	L04AA:Selective immunosuppressants		FALSE	high	114.84	FALSE	EG000
NCT05321082	placebo	ATC L04AA: Selective immunosuppressants		EG001|EG002	S1_spine	0	0	392	6	3	784	nerandomilast	L04AA:Selective immunosuppressants		FALSE	high	114.84	FALSE	EG000
NCT05321082	placebo	ATC L04AA: Selective immunosuppressants		EG001|EG002	S2_gout	0	0	392	0	0	784	nerandomilast	L04AA:Selective immunosuppressants		FALSE	high	114.84	FALSE	EG000
NCT05321082	placebo	ATC L04AA: Selective immunosuppressants		EG001|EG002	S3_osteonecrosis	1	1	392	2	2	784	nerandomilast	L04AA:Selective immunosuppressants		FALSE	high	114.84	FALSE	EG000
NCT05352815	head_to_head	GLP-1RA		EG001	DEATH	3	3	644	2	2	644	semaglutide	GLP-1RA		FALSE	high	57	FALSE	EG000
NCT05352815	head_to_head	GLP-1RA		EG001	JF	0	0	644	0	0	644	semaglutide	GLP-1RA		FALSE	high	57	FALSE	EG000
NCT05352815	head_to_head	GLP-1RA		EG001	JF_arthro	0	0	644	0	0	644	semaglutide	GLP-1RA		FALSE	high	57	FALSE	EG000
NCT05352815	head_to_head	GLP-1RA		EG001	JF_oa	0	0	644	0	0	644	semaglutide	GLP-1RA		FALSE	high	57	FALSE	EG000
NCT05352815	head_to_head	GLP-1RA		EG001	JF_rpoa	0	0	644	0	0	644	semaglutide	GLP-1RA		FALSE	high	57	FALSE	EG000
NCT05352815	head_to_head	GLP-1RA		EG001	M_dka	1	1	644	0	0	644	semaglutide	GLP-1RA		FALSE	high	57	FALSE	EG000
NCT05352815	head_to_head	GLP-1RA		EG001	M_gallbladder	4	2	644	0	0	644	semaglutide	GLP-1RA		FALSE	high	57	FALSE	EG000
NCT05352815	head_to_head	GLP-1RA		EG001	M_hf	3	2	644	2	2	644	semaglutide	GLP-1RA		FALSE	high	57	FALSE	EG000
NCT05352815	head_to_head	GLP-1RA		EG001	M_ich	1	1	644	1	1	644	semaglutide	GLP-1RA		FALSE	high	57	FALSE	EG000
NCT05352815	head_to_head	GLP-1RA		EG001	NCO_cataract	0	0	644	0	0	644	semaglutide	GLP-1RA		FALSE	high	57	FALSE	EG000
NCT05352815	head_to_head	GLP-1RA		EG001	NCO_hernia	1	1	644	1	1	644	semaglutide	GLP-1RA		FALSE	high	57	FALSE	EG000
NCT05352815	head_to_head	GLP-1RA		EG001	NGF_composite	0	0	644	0	0	644	semaglutide	GLP-1RA		FALSE	high	57	FALSE	EG000
NCT05352815	head_to_head	GLP-1RA		EG001	S1_spine	0	0	644	1	1	644	semaglutide	GLP-1RA		FALSE	high	57	FALSE	EG000
NCT05352815	head_to_head	GLP-1RA		EG001	S2_gout	0	0	644	0	0	644	semaglutide	GLP-1RA		FALSE	high	57	FALSE	EG000
NCT05352815	head_to_head	GLP-1RA		EG001	S3_osteonecrosis	0	0	644	0	0	644	semaglutide	GLP-1RA		FALSE	high	57	FALSE	EG000
NCT05362058	head_to_head	Insulin	Insulin	EG000	DEATH	1	1	462	2	2	466	insulin efsitora alfa	Insulin	insulin degludec	FALSE	high	57	FALSE	EG001
NCT05362058	head_to_head	Insulin	Insulin	EG000	JF	4	4	462	0	0	466	insulin efsitora alfa	Insulin	insulin degludec	FALSE	high	57	FALSE	EG001
NCT05362058	head_to_head	Insulin	Insulin	EG000	JF_arthro	0	0	462	0	0	466	insulin efsitora alfa	Insulin	insulin degludec	FALSE	high	57	FALSE	EG001
NCT05362058	head_to_head	Insulin	Insulin	EG000	JF_oa	4	4	462	0	0	466	insulin efsitora alfa	Insulin	insulin degludec	FALSE	high	57	FALSE	EG001
NCT05362058	head_to_head	Insulin	Insulin	EG000	JF_rpoa	0	0	462	0	0	466	insulin efsitora alfa	Insulin	insulin degludec	FALSE	high	57	FALSE	EG001
NCT05362058	head_to_head	Insulin	Insulin	EG000	M_dka	0	0	462	0	0	466	insulin efsitora alfa	Insulin	insulin degludec	FALSE	high	57	FALSE	EG001
NCT05362058	head_to_head	Insulin	Insulin	EG000	M_gallbladder	2	2	462	3	2	466	insulin efsitora alfa	Insulin	insulin degludec	FALSE	high	57	FALSE	EG001
NCT05362058	head_to_head	Insulin	Insulin	EG000	M_hf	1	1	462	0	0	466	insulin efsitora alfa	Insulin	insulin degludec	FALSE	high	57	FALSE	EG001
NCT05362058	head_to_head	Insulin	Insulin	EG000	M_ich	0	0	462	0	0	466	insulin efsitora alfa	Insulin	insulin degludec	FALSE	high	57	FALSE	EG001
NCT05362058	head_to_head	Insulin	Insulin	EG000	NCO_cataract	0	0	462	0	0	466	insulin efsitora alfa	Insulin	insulin degludec	FALSE	high	57	FALSE	EG001
NCT05362058	head_to_head	Insulin	Insulin	EG000	NCO_hernia	0	0	462	0	0	466	insulin efsitora alfa	Insulin	insulin degludec	FALSE	high	57	FALSE	EG001
NCT05362058	head_to_head	Insulin	Insulin	EG000	NGF_composite	4	4	462	1	1	466	insulin efsitora alfa	Insulin	insulin degludec	FALSE	high	57	FALSE	EG001
NCT05362058	head_to_head	Insulin	Insulin	EG000	S1_spine	3	1	462	1	1	466	insulin efsitora alfa	Insulin	insulin degludec	FALSE	high	57	FALSE	EG001
NCT05362058	head_to_head	Insulin	Insulin	EG000	S2_gout	0	0	462	0	0	466	insulin efsitora alfa	Insulin	insulin degludec	FALSE	high	57	FALSE	EG001
NCT05362058	head_to_head	Insulin	Insulin	EG000	S3_osteonecrosis	0	0	462	1	1	466	insulin efsitora alfa	Insulin	insulin degludec	FALSE	high	57	FALSE	EG001
NCT05398445	placebo	Unmapped: rocatinlimab		EG001|EG002	DEATH	0	0	218	0	0	540	rocatinlimab			FALSE	high	24.1	FALSE	EG000
NCT05398445	placebo	Unmapped: rocatinlimab		EG001|EG002	JF	0	0	218	0	0	540	rocatinlimab			FALSE	high	24.1	FALSE	EG000
NCT05398445	placebo	Unmapped: rocatinlimab		EG001|EG002	JF_arthro	0	0	218	0	0	540	rocatinlimab			FALSE	high	24.1	FALSE	EG000
NCT05398445	placebo	Unmapped: rocatinlimab		EG001|EG002	JF_oa	0	0	218	0	0	540	rocatinlimab			FALSE	high	24.1	FALSE	EG000
NCT05398445	placebo	Unmapped: rocatinlimab		EG001|EG002	JF_rpoa	0	0	218	0	0	540	rocatinlimab			FALSE	high	24.1	FALSE	EG000
NCT05398445	placebo	Unmapped: rocatinlimab		EG001|EG002	M_dka	0	0	218	1	1	540	rocatinlimab			FALSE	high	24.1	FALSE	EG000
NCT05398445	placebo	Unmapped: rocatinlimab		EG001|EG002	M_gallbladder	0	0	218	0	0	540	rocatinlimab			FALSE	high	24.1	FALSE	EG000
NCT05398445	placebo	Unmapped: rocatinlimab		EG001|EG002	M_hf	0	0	218	0	0	540	rocatinlimab			FALSE	high	24.1	FALSE	EG000
NCT05398445	placebo	Unmapped: rocatinlimab		EG001|EG002	M_ich	0	0	218	0	0	540	rocatinlimab			FALSE	high	24.1	FALSE	EG000
NCT05398445	placebo	Unmapped: rocatinlimab		EG001|EG002	NCO_cataract	1	1	218	0	0	540	rocatinlimab			FALSE	high	24.1	FALSE	EG000
NCT05398445	placebo	Unmapped: rocatinlimab		EG001|EG002	NCO_hernia	0	0	218	0	0	540	rocatinlimab			FALSE	high	24.1	FALSE	EG000
NCT05398445	placebo	Unmapped: rocatinlimab		EG001|EG002	NGF_composite	0	0	218	0	0	540	rocatinlimab			FALSE	high	24.1	FALSE	EG000
NCT05398445	placebo	Unmapped: rocatinlimab		EG001|EG002	S1_spine	0	0	218	1	1	540	rocatinlimab			FALSE	high	24.1	FALSE	EG000
NCT05398445	placebo	Unmapped: rocatinlimab		EG001|EG002	S2_gout	0	0	218	0	0	540	rocatinlimab			FALSE	high	24.1	FALSE	EG000
NCT05398445	placebo	Unmapped: rocatinlimab		EG001|EG002	S3_osteonecrosis	0	0	218	0	0	540	rocatinlimab			FALSE	high	24.1	FALSE	EG000
NCT05413369	head_to_head	Combination: GLP-1RA + Insulin	Insulin	EG000	DEATH	0	0	291	0	0	290	insulin glargine + lixisenatide	Insulin | GLP-1RA	insulin degludec + insulin aspart	FALSE	high	67	FALSE	EG001
NCT05413369	head_to_head	Combination: GLP-1RA + Insulin	Insulin	EG000	JF	0	0	291	0	0	290	insulin glargine + lixisenatide	Insulin | GLP-1RA	insulin degludec + insulin aspart	FALSE	high	67	FALSE	EG001
NCT05413369	head_to_head	Combination: GLP-1RA + Insulin	Insulin	EG000	JF_arthro	0	0	291	0	0	290	insulin glargine + lixisenatide	Insulin | GLP-1RA	insulin degludec + insulin aspart	FALSE	high	67	FALSE	EG001
NCT05413369	head_to_head	Combination: GLP-1RA + Insulin	Insulin	EG000	JF_oa	0	0	291	0	0	290	insulin glargine + lixisenatide	Insulin | GLP-1RA	insulin degludec + insulin aspart	FALSE	high	67	FALSE	EG001
NCT05413369	head_to_head	Combination: GLP-1RA + Insulin	Insulin	EG000	JF_rpoa	0	0	291	0	0	290	insulin glargine + lixisenatide	Insulin | GLP-1RA	insulin degludec + insulin aspart	FALSE	high	67	FALSE	EG001
NCT05413369	head_to_head	Combination: GLP-1RA + Insulin	Insulin	EG000	M_dka	0	0	291	0	0	290	insulin glargine + lixisenatide	Insulin | GLP-1RA	insulin degludec + insulin aspart	FALSE	high	67	FALSE	EG001
NCT05413369	head_to_head	Combination: GLP-1RA + Insulin	Insulin	EG000	M_gallbladder	0	0	291	2	1	290	insulin glargine + lixisenatide	Insulin | GLP-1RA	insulin degludec + insulin aspart	FALSE	high	67	FALSE	EG001
NCT05413369	head_to_head	Combination: GLP-1RA + Insulin	Insulin	EG000	M_hf	0	0	291	0	0	290	insulin glargine + lixisenatide	Insulin | GLP-1RA	insulin degludec + insulin aspart	FALSE	high	67	FALSE	EG001
NCT05413369	head_to_head	Combination: GLP-1RA + Insulin	Insulin	EG000	M_ich	0	0	291	0	0	290	insulin glargine + lixisenatide	Insulin | GLP-1RA	insulin degludec + insulin aspart	FALSE	high	67	FALSE	EG001
NCT05413369	head_to_head	Combination: GLP-1RA + Insulin	Insulin	EG000	NCO_cataract	0	0	291	1	1	290	insulin glargine + lixisenatide	Insulin | GLP-1RA	insulin degludec + insulin aspart	FALSE	high	67	FALSE	EG001
NCT05413369	head_to_head	Combination: GLP-1RA + Insulin	Insulin	EG000	NCO_hernia	0	0	291	0	0	290	insulin glargine + lixisenatide	Insulin | GLP-1RA	insulin degludec + insulin aspart	FALSE	high	67	FALSE	EG001
NCT05413369	head_to_head	Combination: GLP-1RA + Insulin	Insulin	EG000	NGF_composite	0	0	291	0	0	290	insulin glargine + lixisenatide	Insulin | GLP-1RA	insulin degludec + insulin aspart	FALSE	high	67	FALSE	EG001
NCT05413369	head_to_head	Combination: GLP-1RA + Insulin	Insulin	EG000	S1_spine	0	0	291	0	0	290	insulin glargine + lixisenatide	Insulin | GLP-1RA	insulin degludec + insulin aspart	FALSE	high	67	FALSE	EG001
NCT05413369	head_to_head	Combination: GLP-1RA + Insulin	Insulin	EG000	S2_gout	0	0	291	0	0	290	insulin glargine + lixisenatide	Insulin | GLP-1RA	insulin degludec + insulin aspart	FALSE	high	67	FALSE	EG001
NCT05413369	head_to_head	Combination: GLP-1RA + Insulin	Insulin	EG000	S3_osteonecrosis	0	0	291	0	0	290	insulin glargine + lixisenatide	Insulin | GLP-1RA	insulin degludec + insulin aspart	FALSE	high	67	FALSE	EG001
NCT05456191	head_to_head	ATC L01EA: BCR-ABL tyrosine kinase inhibitors	ATC L01EA: BCR-ABL tyrosine kinase inhibitors	EG000	DEATH	1	1	282	2	2	284	asciminib	L01EA:BCR-ABL tyrosine kinase inhibitors	nilotinib	FALSE	high	130.45	FALSE	EG001
NCT05456191	head_to_head	ATC L01EA: BCR-ABL tyrosine kinase inhibitors	ATC L01EA: BCR-ABL tyrosine kinase inhibitors	EG000	JF	0	0	282	0	0	284	asciminib	L01EA:BCR-ABL tyrosine kinase inhibitors	nilotinib	FALSE	high	130.45	FALSE	EG001
NCT05456191	head_to_head	ATC L01EA: BCR-ABL tyrosine kinase inhibitors	ATC L01EA: BCR-ABL tyrosine kinase inhibitors	EG000	JF_arthro	0	0	282	0	0	284	asciminib	L01EA:BCR-ABL tyrosine kinase inhibitors	nilotinib	FALSE	high	130.45	FALSE	EG001
NCT05456191	head_to_head	ATC L01EA: BCR-ABL tyrosine kinase inhibitors	ATC L01EA: BCR-ABL tyrosine kinase inhibitors	EG000	JF_oa	0	0	282	0	0	284	asciminib	L01EA:BCR-ABL tyrosine kinase inhibitors	nilotinib	FALSE	high	130.45	FALSE	EG001
NCT05456191	head_to_head	ATC L01EA: BCR-ABL tyrosine kinase inhibitors	ATC L01EA: BCR-ABL tyrosine kinase inhibitors	EG000	JF_rpoa	0	0	282	0	0	284	asciminib	L01EA:BCR-ABL tyrosine kinase inhibitors	nilotinib	FALSE	high	130.45	FALSE	EG001
NCT05456191	head_to_head	ATC L01EA: BCR-ABL tyrosine kinase inhibitors	ATC L01EA: BCR-ABL tyrosine kinase inhibitors	EG000	M_dka	0	0	282	0	0	284	asciminib	L01EA:BCR-ABL tyrosine kinase inhibitors	nilotinib	FALSE	high	130.45	FALSE	EG001
NCT05456191	head_to_head	ATC L01EA: BCR-ABL tyrosine kinase inhibitors	ATC L01EA: BCR-ABL tyrosine kinase inhibitors	EG000	M_gallbladder	2	1	282	1	1	284	asciminib	L01EA:BCR-ABL tyrosine kinase inhibitors	nilotinib	FALSE	high	130.45	FALSE	EG001
NCT05456191	head_to_head	ATC L01EA: BCR-ABL tyrosine kinase inhibitors	ATC L01EA: BCR-ABL tyrosine kinase inhibitors	EG000	M_hf	1	1	282	1	1	284	asciminib	L01EA:BCR-ABL tyrosine kinase inhibitors	nilotinib	FALSE	high	130.45	FALSE	EG001
NCT05456191	head_to_head	ATC L01EA: BCR-ABL tyrosine kinase inhibitors	ATC L01EA: BCR-ABL tyrosine kinase inhibitors	EG000	M_ich	0	0	282	0	0	284	asciminib	L01EA:BCR-ABL tyrosine kinase inhibitors	nilotinib	FALSE	high	130.45	FALSE	EG001
NCT05456191	head_to_head	ATC L01EA: BCR-ABL tyrosine kinase inhibitors	ATC L01EA: BCR-ABL tyrosine kinase inhibitors	EG000	NCO_cataract	0	0	282	1	1	284	asciminib	L01EA:BCR-ABL tyrosine kinase inhibitors	nilotinib	FALSE	high	130.45	FALSE	EG001
NCT05456191	head_to_head	ATC L01EA: BCR-ABL tyrosine kinase inhibitors	ATC L01EA: BCR-ABL tyrosine kinase inhibitors	EG000	NCO_hernia	0	0	282	0	0	284	asciminib	L01EA:BCR-ABL tyrosine kinase inhibitors	nilotinib	FALSE	high	130.45	FALSE	EG001
NCT05456191	head_to_head	ATC L01EA: BCR-ABL tyrosine kinase inhibitors	ATC L01EA: BCR-ABL tyrosine kinase inhibitors	EG000	NGF_composite	0	0	282	0	0	284	asciminib	L01EA:BCR-ABL tyrosine kinase inhibitors	nilotinib	FALSE	high	130.45	FALSE	EG001
NCT05456191	head_to_head	ATC L01EA: BCR-ABL tyrosine kinase inhibitors	ATC L01EA: BCR-ABL tyrosine kinase inhibitors	EG000	S1_spine	0	0	282	0	0	284	asciminib	L01EA:BCR-ABL tyrosine kinase inhibitors	nilotinib	FALSE	high	130.45	FALSE	EG001
NCT05456191	head_to_head	ATC L01EA: BCR-ABL tyrosine kinase inhibitors	ATC L01EA: BCR-ABL tyrosine kinase inhibitors	EG000	S2_gout	0	0	282	0	0	284	asciminib	L01EA:BCR-ABL tyrosine kinase inhibitors	nilotinib	FALSE	high	130.45	FALSE	EG001
NCT05456191	head_to_head	ATC L01EA: BCR-ABL tyrosine kinase inhibitors	ATC L01EA: BCR-ABL tyrosine kinase inhibitors	EG000	S3_osteonecrosis	0	0	282	0	0	284	asciminib	L01EA:BCR-ABL tyrosine kinase inhibitors	nilotinib	FALSE	high	130.45	FALSE	EG001
NCT05579977	head_to_head	Unmapped (investigational code)	GLP-1RA	EG001|EG002|EG003|EG004|EG005	DEATH	0	0	73	0	0	364	pf-07081532		semaglutide (oral, rybelsus)	FALSE	high	28	FALSE	EG006
NCT05579977	head_to_head	Unmapped (investigational code)	GLP-1RA	EG001|EG002|EG003|EG004|EG005	JF	0	0	73	0	0	364	pf-07081532		semaglutide (oral, rybelsus)	FALSE	high	28	FALSE	EG006
NCT05579977	head_to_head	Unmapped (investigational code)	GLP-1RA	EG001|EG002|EG003|EG004|EG005	JF_arthro	0	0	73	0	0	364	pf-07081532		semaglutide (oral, rybelsus)	FALSE	high	28	FALSE	EG006
NCT05579977	head_to_head	Unmapped (investigational code)	GLP-1RA	EG001|EG002|EG003|EG004|EG005	JF_oa	0	0	73	0	0	364	pf-07081532		semaglutide (oral, rybelsus)	FALSE	high	28	FALSE	EG006
NCT05579977	head_to_head	Unmapped (investigational code)	GLP-1RA	EG001|EG002|EG003|EG004|EG005	JF_rpoa	0	0	73	0	0	364	pf-07081532		semaglutide (oral, rybelsus)	FALSE	high	28	FALSE	EG006
NCT05579977	head_to_head	Unmapped (investigational code)	GLP-1RA	EG001|EG002|EG003|EG004|EG005	M_dka	0	0	73	0	0	364	pf-07081532		semaglutide (oral, rybelsus)	FALSE	high	28	FALSE	EG006
NCT05579977	head_to_head	Unmapped (investigational code)	GLP-1RA	EG001|EG002|EG003|EG004|EG005	M_gallbladder	0	0	73	1	1	364	pf-07081532		semaglutide (oral, rybelsus)	FALSE	high	28	FALSE	EG006
NCT05579977	head_to_head	Unmapped (investigational code)	GLP-1RA	EG001|EG002|EG003|EG004|EG005	M_hf	0	0	73	0	0	364	pf-07081532		semaglutide (oral, rybelsus)	FALSE	high	28	FALSE	EG006
NCT05579977	head_to_head	Unmapped (investigational code)	GLP-1RA	EG001|EG002|EG003|EG004|EG005	M_ich	0	0	73	0	0	364	pf-07081532		semaglutide (oral, rybelsus)	FALSE	high	28	FALSE	EG006
NCT05579977	head_to_head	Unmapped (investigational code)	GLP-1RA	EG001|EG002|EG003|EG004|EG005	NCO_cataract	0	0	73	0	0	364	pf-07081532		semaglutide (oral, rybelsus)	FALSE	high	28	FALSE	EG006
NCT05579977	head_to_head	Unmapped (investigational code)	GLP-1RA	EG001|EG002|EG003|EG004|EG005	NCO_hernia	0	0	73	0	0	364	pf-07081532		semaglutide (oral, rybelsus)	FALSE	high	28	FALSE	EG006
NCT05579977	head_to_head	Unmapped (investigational code)	GLP-1RA	EG001|EG002|EG003|EG004|EG005	NGF_composite	0	0	73	0	0	364	pf-07081532		semaglutide (oral, rybelsus)	FALSE	high	28	FALSE	EG006
NCT05579977	head_to_head	Unmapped (investigational code)	GLP-1RA	EG001|EG002|EG003|EG004|EG005	S1_spine	0	0	73	0	0	364	pf-07081532		semaglutide (oral, rybelsus)	FALSE	high	28	FALSE	EG006
NCT05579977	head_to_head	Unmapped (investigational code)	GLP-1RA	EG001|EG002|EG003|EG004|EG005	S2_gout	0	0	73	0	0	364	pf-07081532		semaglutide (oral, rybelsus)	FALSE	high	28	FALSE	EG006
NCT05579977	head_to_head	Unmapped (investigational code)	GLP-1RA	EG001|EG002|EG003|EG004|EG005	S3_osteonecrosis	0	0	73	0	0	364	pf-07081532		semaglutide (oral, rybelsus)	FALSE	high	28	FALSE	EG006
NCT05579977	placebo	Unmapped (investigational code)		EG001|EG002|EG003|EG004|EG005	DEATH	1	1	75	0	0	364	pf-07081532			FALSE	high	28	FALSE	EG000
NCT05579977	placebo	Unmapped (investigational code)		EG001|EG002|EG003|EG004|EG005	JF	0	0	75	0	0	364	pf-07081532			FALSE	high	28	FALSE	EG000
NCT05579977	placebo	Unmapped (investigational code)		EG001|EG002|EG003|EG004|EG005	JF_arthro	0	0	75	0	0	364	pf-07081532			FALSE	high	28	FALSE	EG000
NCT05579977	placebo	Unmapped (investigational code)		EG001|EG002|EG003|EG004|EG005	JF_oa	0	0	75	0	0	364	pf-07081532			FALSE	high	28	FALSE	EG000
NCT05579977	placebo	Unmapped (investigational code)		EG001|EG002|EG003|EG004|EG005	JF_rpoa	0	0	75	0	0	364	pf-07081532			FALSE	high	28	FALSE	EG000
NCT05579977	placebo	Unmapped (investigational code)		EG001|EG002|EG003|EG004|EG005	M_dka	0	0	75	0	0	364	pf-07081532			FALSE	high	28	FALSE	EG000
NCT05579977	placebo	Unmapped (investigational code)		EG001|EG002|EG003|EG004|EG005	M_gallbladder	0	0	75	1	1	364	pf-07081532			FALSE	high	28	FALSE	EG000
NCT05579977	placebo	Unmapped (investigational code)		EG001|EG002|EG003|EG004|EG005	M_hf	0	0	75	0	0	364	pf-07081532			FALSE	high	28	FALSE	EG000
NCT05579977	placebo	Unmapped (investigational code)		EG001|EG002|EG003|EG004|EG005	M_ich	0	0	75	0	0	364	pf-07081532			FALSE	high	28	FALSE	EG000
NCT05579977	placebo	Unmapped (investigational code)		EG001|EG002|EG003|EG004|EG005	NCO_cataract	0	0	75	0	0	364	pf-07081532			FALSE	high	28	FALSE	EG000
NCT05579977	placebo	Unmapped (investigational code)		EG001|EG002|EG003|EG004|EG005	NCO_hernia	0	0	75	0	0	364	pf-07081532			FALSE	high	28	FALSE	EG000
NCT05579977	placebo	Unmapped (investigational code)		EG001|EG002|EG003|EG004|EG005	NGF_composite	0	0	75	0	0	364	pf-07081532			FALSE	high	28	FALSE	EG000
NCT05579977	placebo	Unmapped (investigational code)		EG001|EG002|EG003|EG004|EG005	S1_spine	0	0	75	0	0	364	pf-07081532			FALSE	high	28	FALSE	EG000
NCT05579977	placebo	Unmapped (investigational code)		EG001|EG002|EG003|EG004|EG005	S2_gout	0	0	75	0	0	364	pf-07081532			FALSE	high	28	FALSE	EG000
NCT05579977	placebo	Unmapped (investigational code)		EG001|EG002|EG003|EG004|EG005	S3_osteonecrosis	0	0	75	0	0	364	pf-07081532			FALSE	high	28	FALSE	EG000
NCT05579977	placebo	Unmapped (investigational code)		EG008|EG009|EG010|EG011|EG012	DEATH	0	0	64	0	0	325	pf-07081532			FALSE	high	28	FALSE	EG007
NCT05579977	placebo	Unmapped (investigational code)		EG008|EG009|EG010|EG011|EG012	JF	0	0	64	0	0	325	pf-07081532			FALSE	high	28	FALSE	EG007
NCT05579977	placebo	Unmapped (investigational code)		EG008|EG009|EG010|EG011|EG012	JF_arthro	0	0	64	0	0	325	pf-07081532			FALSE	high	28	FALSE	EG007
NCT05579977	placebo	Unmapped (investigational code)		EG008|EG009|EG010|EG011|EG012	JF_oa	0	0	64	0	0	325	pf-07081532			FALSE	high	28	FALSE	EG007
NCT05579977	placebo	Unmapped (investigational code)		EG008|EG009|EG010|EG011|EG012	JF_rpoa	0	0	64	0	0	325	pf-07081532			FALSE	high	28	FALSE	EG007
NCT05579977	placebo	Unmapped (investigational code)		EG008|EG009|EG010|EG011|EG012	M_dka	0	0	64	0	0	325	pf-07081532			FALSE	high	28	FALSE	EG007
NCT05579977	placebo	Unmapped (investigational code)		EG008|EG009|EG010|EG011|EG012	M_gallbladder	0	0	64	0	0	325	pf-07081532			FALSE	high	28	FALSE	EG007
NCT05579977	placebo	Unmapped (investigational code)		EG008|EG009|EG010|EG011|EG012	M_hf	0	0	64	0	0	325	pf-07081532			FALSE	high	28	FALSE	EG007
NCT05579977	placebo	Unmapped (investigational code)		EG008|EG009|EG010|EG011|EG012	M_ich	0	0	64	0	0	325	pf-07081532			FALSE	high	28	FALSE	EG007
NCT05579977	placebo	Unmapped (investigational code)		EG008|EG009|EG010|EG011|EG012	NCO_cataract	0	0	64	0	0	325	pf-07081532			FALSE	high	28	FALSE	EG007
NCT05579977	placebo	Unmapped (investigational code)		EG008|EG009|EG010|EG011|EG012	NCO_hernia	0	0	64	0	0	325	pf-07081532			FALSE	high	28	FALSE	EG007
NCT05579977	placebo	Unmapped (investigational code)		EG008|EG009|EG010|EG011|EG012	NGF_composite	0	0	64	0	0	325	pf-07081532			FALSE	high	28	FALSE	EG007
NCT05579977	placebo	Unmapped (investigational code)		EG008|EG009|EG010|EG011|EG012	S1_spine	0	0	64	0	0	325	pf-07081532			FALSE	high	28	FALSE	EG007
NCT05579977	placebo	Unmapped (investigational code)		EG008|EG009|EG010|EG011|EG012	S2_gout	0	0	64	1	1	325	pf-07081532			FALSE	high	28	FALSE	EG007
NCT05579977	placebo	Unmapped (investigational code)		EG008|EG009|EG010|EG011|EG012	S3_osteonecrosis	0	0	64	0	0	325	pf-07081532			FALSE	high	28	FALSE	EG007
NCT05582395	placebo	ATC C01EB: Other cardiac preparations		EG000	DEATH	1	1	19	1	1	34	mavacamten	C01EB:Other cardiac preparations		FALSE	medium	178	FALSE	EG001
NCT05582395	placebo	ATC C01EB: Other cardiac preparations		EG000	JF	0	0	19	0	0	34	mavacamten	C01EB:Other cardiac preparations		FALSE	medium	178	FALSE	EG001
NCT05582395	placebo	ATC C01EB: Other cardiac preparations		EG000	JF_arthro	0	0	19	0	0	34	mavacamten	C01EB:Other cardiac preparations		FALSE	medium	178	FALSE	EG001
NCT05582395	placebo	ATC C01EB: Other cardiac preparations		EG000	JF_oa	0	0	19	0	0	34	mavacamten	C01EB:Other cardiac preparations		FALSE	medium	178	FALSE	EG001
NCT05582395	placebo	ATC C01EB: Other cardiac preparations		EG000	JF_rpoa	0	0	19	0	0	34	mavacamten	C01EB:Other cardiac preparations		FALSE	medium	178	FALSE	EG001
NCT05582395	placebo	ATC C01EB: Other cardiac preparations		EG000	M_dka	0	0	19	0	0	34	mavacamten	C01EB:Other cardiac preparations		FALSE	medium	178	FALSE	EG001
NCT05582395	placebo	ATC C01EB: Other cardiac preparations		EG000	M_gallbladder	0	0	19	2	1	34	mavacamten	C01EB:Other cardiac preparations		FALSE	medium	178	FALSE	EG001
NCT05582395	placebo	ATC C01EB: Other cardiac preparations		EG000	M_hf	1	1	19	9	6	34	mavacamten	C01EB:Other cardiac preparations		FALSE	medium	178	FALSE	EG001
NCT05582395	placebo	ATC C01EB: Other cardiac preparations		EG000	M_ich	0	0	19	0	0	34	mavacamten	C01EB:Other cardiac preparations		FALSE	medium	178	FALSE	EG001
NCT05582395	placebo	ATC C01EB: Other cardiac preparations		EG000	NCO_cataract	0	0	19	0	0	34	mavacamten	C01EB:Other cardiac preparations		FALSE	medium	178	FALSE	EG001
NCT05582395	placebo	ATC C01EB: Other cardiac preparations		EG000	NCO_hernia	0	0	19	0	0	34	mavacamten	C01EB:Other cardiac preparations		FALSE	medium	178	FALSE	EG001
NCT05582395	placebo	ATC C01EB: Other cardiac preparations		EG000	NGF_composite	0	0	19	0	0	34	mavacamten	C01EB:Other cardiac preparations		FALSE	medium	178	FALSE	EG001
NCT05582395	placebo	ATC C01EB: Other cardiac preparations		EG000	S1_spine	0	0	19	0	0	34	mavacamten	C01EB:Other cardiac preparations		FALSE	medium	178	FALSE	EG001
NCT05582395	placebo	ATC C01EB: Other cardiac preparations		EG000	S2_gout	0	0	19	0	0	34	mavacamten	C01EB:Other cardiac preparations		FALSE	medium	178	FALSE	EG001
NCT05582395	placebo	ATC C01EB: Other cardiac preparations		EG000	S3_osteonecrosis	0	0	19	0	0	34	mavacamten	C01EB:Other cardiac preparations		FALSE	medium	178	FALSE	EG001
NCT05616013	placebo	GLP-1RA		EG003|EG004|EG005|EG006|EG007|EG008	DEATH	0	0	168	0	0	333	semaglutide	GLP-1RA		FALSE	medium	104	FALSE	EG000|EG001|EG002
NCT05616013	placebo	GLP-1RA		EG003|EG004|EG005|EG006|EG007|EG008	JF	0	0	168	2	2	333	semaglutide	GLP-1RA		FALSE	medium	104	FALSE	EG000|EG001|EG002
NCT05616013	placebo	GLP-1RA		EG003|EG004|EG005|EG006|EG007|EG008	JF_arthro	0	0	168	0	0	333	semaglutide	GLP-1RA		FALSE	medium	104	FALSE	EG000|EG001|EG002
NCT05616013	placebo	GLP-1RA		EG003|EG004|EG005|EG006|EG007|EG008	JF_oa	0	0	168	2	2	333	semaglutide	GLP-1RA		FALSE	medium	104	FALSE	EG000|EG001|EG002
NCT05616013	placebo	GLP-1RA		EG003|EG004|EG005|EG006|EG007|EG008	JF_rpoa	0	0	168	0	0	333	semaglutide	GLP-1RA		FALSE	medium	104	FALSE	EG000|EG001|EG002
NCT05616013	placebo	GLP-1RA		EG003|EG004|EG005|EG006|EG007|EG008	M_dka	0	0	168	0	0	333	semaglutide	GLP-1RA		FALSE	medium	104	FALSE	EG000|EG001|EG002
NCT05616013	placebo	GLP-1RA		EG003|EG004|EG005|EG006|EG007|EG008	M_gallbladder	3	2	168	6	5	333	semaglutide	GLP-1RA		FALSE	medium	104	FALSE	EG000|EG001|EG002
NCT05616013	placebo	GLP-1RA		EG003|EG004|EG005|EG006|EG007|EG008	M_hf	0	0	168	0	0	333	semaglutide	GLP-1RA		FALSE	medium	104	FALSE	EG000|EG001|EG002
NCT05616013	placebo	GLP-1RA		EG003|EG004|EG005|EG006|EG007|EG008	M_ich	1	1	168	0	0	333	semaglutide	GLP-1RA		FALSE	medium	104	FALSE	EG000|EG001|EG002
NCT05616013	placebo	GLP-1RA		EG003|EG004|EG005|EG006|EG007|EG008	NCO_cataract	0	0	168	0	0	333	semaglutide	GLP-1RA		FALSE	medium	104	FALSE	EG000|EG001|EG002
NCT05616013	placebo	GLP-1RA		EG003|EG004|EG005|EG006|EG007|EG008	NCO_hernia	0	0	168	0	0	333	semaglutide	GLP-1RA		FALSE	medium	104	FALSE	EG000|EG001|EG002
NCT05616013	placebo	GLP-1RA		EG003|EG004|EG005|EG006|EG007|EG008	NGF_composite	0	0	168	2	2	333	semaglutide	GLP-1RA		FALSE	medium	104	FALSE	EG000|EG001|EG002
NCT05616013	placebo	GLP-1RA		EG003|EG004|EG005|EG006|EG007|EG008	S1_spine	0	0	168	0	0	333	semaglutide	GLP-1RA		FALSE	medium	104	FALSE	EG000|EG001|EG002
NCT05616013	placebo	GLP-1RA		EG003|EG004|EG005|EG006|EG007|EG008	S2_gout	0	0	168	0	0	333	semaglutide	GLP-1RA		FALSE	medium	104	FALSE	EG000|EG001|EG002
NCT05616013	placebo	GLP-1RA		EG003|EG004|EG005|EG006|EG007|EG008	S3_osteonecrosis	0	0	168	0	0	333	semaglutide	GLP-1RA		FALSE	medium	104	FALSE	EG000|EG001|EG002
NCT05618782	placebo	Unmapped (investigational code)		EG000|EG001|EG002	DEATH	0	0	129	0	0	388	levi-04			TRUE	high	30	FALSE	EG003
NCT05618782	placebo	Unmapped (investigational code)		EG000|EG001|EG002	JF	0	0	129	1	1	388	levi-04			TRUE	high	30	FALSE	EG003
NCT05618782	placebo	Unmapped (investigational code)		EG000|EG001|EG002	JF_arthro	0	0	129	0	0	388	levi-04			TRUE	high	30	FALSE	EG003
NCT05618782	placebo	Unmapped (investigational code)		EG000|EG001|EG002	JF_oa	0	0	129	1	1	388	levi-04			TRUE	high	30	FALSE	EG003
NCT05618782	placebo	Unmapped (investigational code)		EG000|EG001|EG002	JF_rpoa	0	0	129	0	0	388	levi-04			TRUE	high	30	FALSE	EG003
NCT05618782	placebo	Unmapped (investigational code)		EG000|EG001|EG002	M_dka	0	0	129	0	0	388	levi-04			TRUE	high	30	FALSE	EG003
NCT05618782	placebo	Unmapped (investigational code)		EG000|EG001|EG002	M_gallbladder	0	0	129	0	0	388	levi-04			TRUE	high	30	FALSE	EG003
NCT05618782	placebo	Unmapped (investigational code)		EG000|EG001|EG002	M_hf	0	0	129	0	0	388	levi-04			TRUE	high	30	FALSE	EG003
NCT05618782	placebo	Unmapped (investigational code)		EG000|EG001|EG002	M_ich	0	0	129	0	0	388	levi-04			TRUE	high	30	FALSE	EG003
NCT05618782	placebo	Unmapped (investigational code)		EG000|EG001|EG002	NCO_cataract	0	0	129	0	0	388	levi-04			TRUE	high	30	FALSE	EG003
NCT05618782	placebo	Unmapped (investigational code)		EG000|EG001|EG002	NCO_hernia	0	0	129	0	0	388	levi-04			TRUE	high	30	FALSE	EG003
NCT05618782	placebo	Unmapped (investigational code)		EG000|EG001|EG002	NGF_composite	0	0	129	1	1	388	levi-04			TRUE	high	30	FALSE	EG003
NCT05618782	placebo	Unmapped (investigational code)		EG000|EG001|EG002	S1_spine	0	0	129	0	0	388	levi-04			TRUE	high	30	FALSE	EG003
NCT05618782	placebo	Unmapped (investigational code)		EG000|EG001|EG002	S2_gout	0	0	129	0	0	388	levi-04			TRUE	high	30	FALSE	EG003
NCT05618782	placebo	Unmapped (investigational code)		EG000|EG001|EG002	S3_osteonecrosis	0	0	129	0	0	388	levi-04			TRUE	high	30	FALSE	EG003
NCT05643573	head_to_head	Factor XI inhibitor	DOAC	EG000	DEATH	85	85	7364	73	73	7373	asundexian	Factor XI inhibitor	apixaban	FALSE	high	52.2	FALSE	EG001
NCT05643573	head_to_head	Factor XI inhibitor	DOAC	EG000	JF	6	6	7364	9	9	7373	asundexian	Factor XI inhibitor	apixaban	FALSE	high	52.2	FALSE	EG001
NCT05643573	head_to_head	Factor XI inhibitor	DOAC	EG000	JF_arthro	0	0	7364	0	0	7373	asundexian	Factor XI inhibitor	apixaban	FALSE	high	52.2	FALSE	EG001
NCT05643573	head_to_head	Factor XI inhibitor	DOAC	EG000	JF_oa	6	6	7364	9	9	7373	asundexian	Factor XI inhibitor	apixaban	FALSE	high	52.2	FALSE	EG001
NCT05643573	head_to_head	Factor XI inhibitor	DOAC	EG000	JF_rpoa	0	0	7364	0	0	7373	asundexian	Factor XI inhibitor	apixaban	FALSE	high	52.2	FALSE	EG001
NCT05643573	head_to_head	Factor XI inhibitor	DOAC	EG000	M_dka	1	1	7364	1	1	7373	asundexian	Factor XI inhibitor	apixaban	FALSE	high	52.2	FALSE	EG001
NCT05643573	head_to_head	Factor XI inhibitor	DOAC	EG000	M_gallbladder	10	3	7364	13	5	7373	asundexian	Factor XI inhibitor	apixaban	FALSE	high	52.2	FALSE	EG001
NCT05643573	head_to_head	Factor XI inhibitor	DOAC	EG000	M_hf	118	62	7364	104	54	7373	asundexian	Factor XI inhibitor	apixaban	FALSE	high	52.2	FALSE	EG001
NCT05643573	head_to_head	Factor XI inhibitor	DOAC	EG000	M_ich	14	5	7364	5	2	7373	asundexian	Factor XI inhibitor	apixaban	FALSE	high	52.2	FALSE	EG001
NCT05643573	head_to_head	Factor XI inhibitor	DOAC	EG000	NCO_cataract	4	3	7364	1	1	7373	asundexian	Factor XI inhibitor	apixaban	FALSE	high	52.2	FALSE	EG001
NCT05643573	head_to_head	Factor XI inhibitor	DOAC	EG000	NCO_hernia	6	5	7364	7	6	7373	asundexian	Factor XI inhibitor	apixaban	FALSE	high	52.2	FALSE	EG001
NCT05643573	head_to_head	Factor XI inhibitor	DOAC	EG000	NGF_composite	6	6	7364	9	9	7373	asundexian	Factor XI inhibitor	apixaban	FALSE	high	52.2	FALSE	EG001
NCT05643573	head_to_head	Factor XI inhibitor	DOAC	EG000	S1_spine	0	0	7364	3	2	7373	asundexian	Factor XI inhibitor	apixaban	FALSE	high	52.2	FALSE	EG001
NCT05643573	head_to_head	Factor XI inhibitor	DOAC	EG000	S2_gout	0	0	7364	0	0	7373	asundexian	Factor XI inhibitor	apixaban	FALSE	high	52.2	FALSE	EG001
NCT05643573	head_to_head	Factor XI inhibitor	DOAC	EG000	S3_osteonecrosis	0	0	7364	0	0	7373	asundexian	Factor XI inhibitor	apixaban	FALSE	high	52.2	FALSE	EG001
NCT05646706	placebo	GLP-1RA		EG000|EG001	DEATH	0	0	201	0	0	1205	semaglutide	GLP-1RA		FALSE	high	81	FALSE	EG002
NCT05646706	placebo	GLP-1RA		EG000|EG001	JF	1	1	201	3	3	1205	semaglutide	GLP-1RA		FALSE	high	81	FALSE	EG002
NCT05646706	placebo	GLP-1RA		EG000|EG001	JF_arthro	0	0	201	0	0	1205	semaglutide	GLP-1RA		FALSE	high	81	FALSE	EG002
NCT05646706	placebo	GLP-1RA		EG000|EG001	JF_oa	1	1	201	3	3	1205	semaglutide	GLP-1RA		FALSE	high	81	FALSE	EG002
NCT05646706	placebo	GLP-1RA		EG000|EG001	JF_rpoa	0	0	201	0	0	1205	semaglutide	GLP-1RA		FALSE	high	81	FALSE	EG002
NCT05646706	placebo	GLP-1RA		EG000|EG001	M_dka	0	0	201	0	0	1205	semaglutide	GLP-1RA		FALSE	high	81	FALSE	EG002
NCT05646706	placebo	GLP-1RA		EG000|EG001	M_gallbladder	1	1	201	15	8	1205	semaglutide	GLP-1RA		FALSE	high	81	FALSE	EG002
NCT05646706	placebo	GLP-1RA		EG000|EG001	M_hf	0	0	201	4	2	1205	semaglutide	GLP-1RA		FALSE	high	81	FALSE	EG002
NCT05646706	placebo	GLP-1RA		EG000|EG001	M_ich	0	0	201	0	0	1205	semaglutide	GLP-1RA		FALSE	high	81	FALSE	EG002
NCT05646706	placebo	GLP-1RA		EG000|EG001	NCO_cataract	0	0	201	0	0	1205	semaglutide	GLP-1RA		FALSE	high	81	FALSE	EG002
NCT05646706	placebo	GLP-1RA		EG000|EG001	NCO_hernia	1	1	201	0	0	1205	semaglutide	GLP-1RA		FALSE	high	81	FALSE	EG002
NCT05646706	placebo	GLP-1RA		EG000|EG001	NGF_composite	1	1	201	3	3	1205	semaglutide	GLP-1RA		FALSE	high	81	FALSE	EG002
NCT05646706	placebo	GLP-1RA		EG000|EG001	S1_spine	1	1	201	0	0	1205	semaglutide	GLP-1RA		FALSE	high	81	FALSE	EG002
NCT05646706	placebo	GLP-1RA		EG000|EG001	S2_gout	0	0	201	0	0	1205	semaglutide	GLP-1RA		FALSE	high	81	FALSE	EG002
NCT05646706	placebo	GLP-1RA		EG000|EG001	S3_osteonecrosis	0	0	201	0	0	1205	semaglutide	GLP-1RA		FALSE	high	81	FALSE	EG002
NCT05649137	placebo	GLP-1RA		EG000|EG001	DEATH	1	1	102	5	5	410	semaglutide	GLP-1RA		FALSE	high	81	FALSE	EG002
NCT05649137	placebo	GLP-1RA		EG000|EG001	JF	0	0	102	0	0	410	semaglutide	GLP-1RA		FALSE	high	81	FALSE	EG002
NCT05649137	placebo	GLP-1RA		EG000|EG001	JF_arthro	0	0	102	0	0	410	semaglutide	GLP-1RA		FALSE	high	81	FALSE	EG002
NCT05649137	placebo	GLP-1RA		EG000|EG001	JF_oa	0	0	102	0	0	410	semaglutide	GLP-1RA		FALSE	high	81	FALSE	EG002
NCT05649137	placebo	GLP-1RA		EG000|EG001	JF_rpoa	0	0	102	0	0	410	semaglutide	GLP-1RA		FALSE	high	81	FALSE	EG002
NCT05649137	placebo	GLP-1RA		EG000|EG001	M_dka	0	0	102	0	0	410	semaglutide	GLP-1RA		FALSE	high	81	FALSE	EG002
NCT05649137	placebo	GLP-1RA		EG000|EG001	M_gallbladder	1	1	102	0	0	410	semaglutide	GLP-1RA		FALSE	high	81	FALSE	EG002
NCT05649137	placebo	GLP-1RA		EG000|EG001	M_hf	0	0	102	5	3	410	semaglutide	GLP-1RA		FALSE	high	81	FALSE	EG002
NCT05649137	placebo	GLP-1RA		EG000|EG001	M_ich	0	0	102	1	1	410	semaglutide	GLP-1RA		FALSE	high	81	FALSE	EG002
NCT05649137	placebo	GLP-1RA		EG000|EG001	NCO_cataract	0	0	102	1	1	410	semaglutide	GLP-1RA		FALSE	high	81	FALSE	EG002
NCT05649137	placebo	GLP-1RA		EG000|EG001	NCO_hernia	0	0	102	0	0	410	semaglutide	GLP-1RA		FALSE	high	81	FALSE	EG002
NCT05649137	placebo	GLP-1RA		EG000|EG001	NGF_composite	0	0	102	0	0	410	semaglutide	GLP-1RA		FALSE	high	81	FALSE	EG002
NCT05649137	placebo	GLP-1RA		EG000|EG001	S1_spine	1	1	102	0	0	410	semaglutide	GLP-1RA		FALSE	high	81	FALSE	EG002
NCT05649137	placebo	GLP-1RA		EG000|EG001	S2_gout	0	0	102	0	0	410	semaglutide	GLP-1RA		FALSE	high	81	FALSE	EG002
NCT05649137	placebo	GLP-1RA		EG000|EG001	S3_osteonecrosis	0	0	102	0	0	410	semaglutide	GLP-1RA		FALSE	high	81	FALSE	EG002
NCT05654623	head_to_head	Unmapped: vepdegestrant	ATC L02BA: Anti-estrogens	EG000	DEATH	35	35	307	45	45	312	vepdegestrant		fulvestrant	FALSE	high	88.653	FALSE	EG001
NCT05654623	head_to_head	Unmapped: vepdegestrant	ATC L02BA: Anti-estrogens	EG000	JF	0	0	307	0	0	312	vepdegestrant		fulvestrant	FALSE	high	88.653	FALSE	EG001
NCT05654623	head_to_head	Unmapped: vepdegestrant	ATC L02BA: Anti-estrogens	EG000	JF_arthro	0	0	307	0	0	312	vepdegestrant		fulvestrant	FALSE	high	88.653	FALSE	EG001
NCT05654623	head_to_head	Unmapped: vepdegestrant	ATC L02BA: Anti-estrogens	EG000	JF_oa	0	0	307	0	0	312	vepdegestrant		fulvestrant	FALSE	high	88.653	FALSE	EG001
NCT05654623	head_to_head	Unmapped: vepdegestrant	ATC L02BA: Anti-estrogens	EG000	JF_rpoa	0	0	307	0	0	312	vepdegestrant		fulvestrant	FALSE	high	88.653	FALSE	EG001
NCT05654623	head_to_head	Unmapped: vepdegestrant	ATC L02BA: Anti-estrogens	EG000	M_dka	0	0	307	0	0	312	vepdegestrant		fulvestrant	FALSE	high	88.653	FALSE	EG001
NCT05654623	head_to_head	Unmapped: vepdegestrant	ATC L02BA: Anti-estrogens	EG000	M_gallbladder	0	0	307	0	0	312	vepdegestrant		fulvestrant	FALSE	high	88.653	FALSE	EG001
NCT05654623	head_to_head	Unmapped: vepdegestrant	ATC L02BA: Anti-estrogens	EG000	M_hf	0	0	307	0	0	312	vepdegestrant		fulvestrant	FALSE	high	88.653	FALSE	EG001
NCT05654623	head_to_head	Unmapped: vepdegestrant	ATC L02BA: Anti-estrogens	EG000	M_ich	0	0	307	2	1	312	vepdegestrant		fulvestrant	FALSE	high	88.653	FALSE	EG001
NCT05654623	head_to_head	Unmapped: vepdegestrant	ATC L02BA: Anti-estrogens	EG000	NCO_cataract	1	1	307	0	0	312	vepdegestrant		fulvestrant	FALSE	high	88.653	FALSE	EG001
NCT05654623	head_to_head	Unmapped: vepdegestrant	ATC L02BA: Anti-estrogens	EG000	NCO_hernia	0	0	307	0	0	312	vepdegestrant		fulvestrant	FALSE	high	88.653	FALSE	EG001
NCT05654623	head_to_head	Unmapped: vepdegestrant	ATC L02BA: Anti-estrogens	EG000	NGF_composite	0	0	307	0	0	312	vepdegestrant		fulvestrant	FALSE	high	88.653	FALSE	EG001
NCT05654623	head_to_head	Unmapped: vepdegestrant	ATC L02BA: Anti-estrogens	EG000	S1_spine	0	0	307	0	0	312	vepdegestrant		fulvestrant	FALSE	high	88.653	FALSE	EG001
NCT05654623	head_to_head	Unmapped: vepdegestrant	ATC L02BA: Anti-estrogens	EG000	S2_gout	0	0	307	0	0	312	vepdegestrant		fulvestrant	FALSE	high	88.653	FALSE	EG001
NCT05654623	head_to_head	Unmapped: vepdegestrant	ATC L02BA: Anti-estrogens	EG000	S3_osteonecrosis	0	0	307	0	0	312	vepdegestrant		fulvestrant	FALSE	high	88.653	FALSE	EG001
NCT05662332	head_to_head	Insulin	Insulin	EG000	DEATH	3	3	398	3	3	397	insulin efsitora alfa	Insulin	insulin glargine	FALSE	high	57	FALSE	EG001
NCT05662332	head_to_head	Insulin	Insulin	EG000	JF	1	1	398	0	0	397	insulin efsitora alfa	Insulin	insulin glargine	FALSE	high	57	FALSE	EG001
NCT05662332	head_to_head	Insulin	Insulin	EG000	JF_arthro	0	0	398	0	0	397	insulin efsitora alfa	Insulin	insulin glargine	FALSE	high	57	FALSE	EG001
NCT05662332	head_to_head	Insulin	Insulin	EG000	JF_oa	1	1	398	0	0	397	insulin efsitora alfa	Insulin	insulin glargine	FALSE	high	57	FALSE	EG001
NCT05662332	head_to_head	Insulin	Insulin	EG000	JF_rpoa	0	0	398	0	0	397	insulin efsitora alfa	Insulin	insulin glargine	FALSE	high	57	FALSE	EG001
NCT05662332	head_to_head	Insulin	Insulin	EG000	M_dka	0	0	398	0	0	397	insulin efsitora alfa	Insulin	insulin glargine	FALSE	high	57	FALSE	EG001
NCT05662332	head_to_head	Insulin	Insulin	EG000	M_gallbladder	2	2	398	0	0	397	insulin efsitora alfa	Insulin	insulin glargine	FALSE	high	57	FALSE	EG001
NCT05662332	head_to_head	Insulin	Insulin	EG000	M_hf	0	0	398	2	2	397	insulin efsitora alfa	Insulin	insulin glargine	FALSE	high	57	FALSE	EG001
NCT05662332	head_to_head	Insulin	Insulin	EG000	M_ich	0	0	398	1	1	397	insulin efsitora alfa	Insulin	insulin glargine	FALSE	high	57	FALSE	EG001
NCT05662332	head_to_head	Insulin	Insulin	EG000	NCO_cataract	0	0	398	0	0	397	insulin efsitora alfa	Insulin	insulin glargine	FALSE	high	57	FALSE	EG001
NCT05662332	head_to_head	Insulin	Insulin	EG000	NCO_hernia	0	0	398	0	0	397	insulin efsitora alfa	Insulin	insulin glargine	FALSE	high	57	FALSE	EG001
NCT05662332	head_to_head	Insulin	Insulin	EG000	NGF_composite	1	1	398	0	0	397	insulin efsitora alfa	Insulin	insulin glargine	FALSE	high	57	FALSE	EG001
NCT05662332	head_to_head	Insulin	Insulin	EG000	S1_spine	0	0	398	1	1	397	insulin efsitora alfa	Insulin	insulin glargine	FALSE	high	57	FALSE	EG001
NCT05662332	head_to_head	Insulin	Insulin	EG000	S2_gout	0	0	398	0	0	397	insulin efsitora alfa	Insulin	insulin glargine	FALSE	high	57	FALSE	EG001
NCT05662332	head_to_head	Insulin	Insulin	EG000	S3_osteonecrosis	0	0	398	0	0	397	insulin efsitora alfa	Insulin	insulin glargine	FALSE	high	57	FALSE	EG001
NCT05693935	placebo	Unmapped (investigational code)		EG001|EG002|EG003	DEATH	0	0	167	0	0	500	tv-44749			FALSE	high	60	FALSE	EG000
NCT05693935	placebo	Unmapped (investigational code)		EG001|EG002|EG003	JF	0	0	167	0	0	500	tv-44749			FALSE	high	60	FALSE	EG000
NCT05693935	placebo	Unmapped (investigational code)		EG001|EG002|EG003	JF_arthro	0	0	167	0	0	500	tv-44749			FALSE	high	60	FALSE	EG000
NCT05693935	placebo	Unmapped (investigational code)		EG001|EG002|EG003	JF_oa	0	0	167	0	0	500	tv-44749			FALSE	high	60	FALSE	EG000
NCT05693935	placebo	Unmapped (investigational code)		EG001|EG002|EG003	JF_rpoa	0	0	167	0	0	500	tv-44749			FALSE	high	60	FALSE	EG000
NCT05693935	placebo	Unmapped (investigational code)		EG001|EG002|EG003	M_dka	0	0	167	0	0	500	tv-44749			FALSE	high	60	FALSE	EG000
NCT05693935	placebo	Unmapped (investigational code)		EG001|EG002|EG003	M_gallbladder	0	0	167	0	0	500	tv-44749			FALSE	high	60	FALSE	EG000
NCT05693935	placebo	Unmapped (investigational code)		EG001|EG002|EG003	M_hf	0	0	167	0	0	500	tv-44749			FALSE	high	60	FALSE	EG000
NCT05693935	placebo	Unmapped (investigational code)		EG001|EG002|EG003	M_ich	0	0	167	0	0	500	tv-44749			FALSE	high	60	FALSE	EG000
NCT05693935	placebo	Unmapped (investigational code)		EG001|EG002|EG003	NCO_cataract	0	0	167	0	0	500	tv-44749			FALSE	high	60	FALSE	EG000
NCT05693935	placebo	Unmapped (investigational code)		EG001|EG002|EG003	NCO_hernia	0	0	167	1	1	500	tv-44749			FALSE	high	60	FALSE	EG000
NCT05693935	placebo	Unmapped (investigational code)		EG001|EG002|EG003	NGF_composite	0	0	167	0	0	500	tv-44749			FALSE	high	60	FALSE	EG000
NCT05693935	placebo	Unmapped (investigational code)		EG001|EG002|EG003	S1_spine	0	0	167	0	0	500	tv-44749			FALSE	high	60	FALSE	EG000
NCT05693935	placebo	Unmapped (investigational code)		EG001|EG002|EG003	S2_gout	0	0	167	0	0	500	tv-44749			FALSE	high	60	FALSE	EG000
NCT05693935	placebo	Unmapped (investigational code)		EG001|EG002|EG003	S3_osteonecrosis	0	0	167	0	0	500	tv-44749			FALSE	high	60	FALSE	EG000
NCT05822830	head_to_head	GLP-1RA	GLP-1RA	EG000	DEATH	0	0	376	0	0	374	tirzepatide	GLP-1RA (multi-agonist)	semaglutide	FALSE	high	72	FALSE	EG001
NCT05822830	head_to_head	GLP-1RA	GLP-1RA	EG000	JF	0	0	376	2	2	374	tirzepatide	GLP-1RA (multi-agonist)	semaglutide	FALSE	high	72	FALSE	EG001
NCT05822830	head_to_head	GLP-1RA	GLP-1RA	EG000	JF_arthro	0	0	376	0	0	374	tirzepatide	GLP-1RA (multi-agonist)	semaglutide	FALSE	high	72	FALSE	EG001
NCT05822830	head_to_head	GLP-1RA	GLP-1RA	EG000	JF_oa	0	0	376	2	2	374	tirzepatide	GLP-1RA (multi-agonist)	semaglutide	FALSE	high	72	FALSE	EG001
NCT05822830	head_to_head	GLP-1RA	GLP-1RA	EG000	JF_rpoa	0	0	376	0	0	374	tirzepatide	GLP-1RA (multi-agonist)	semaglutide	FALSE	high	72	FALSE	EG001
NCT05822830	head_to_head	GLP-1RA	GLP-1RA	EG000	M_dka	0	0	376	0	0	374	tirzepatide	GLP-1RA (multi-agonist)	semaglutide	FALSE	high	72	FALSE	EG001
NCT05822830	head_to_head	GLP-1RA	GLP-1RA	EG000	M_gallbladder	5	3	376	5	2	374	tirzepatide	GLP-1RA (multi-agonist)	semaglutide	FALSE	high	72	FALSE	EG001
NCT05822830	head_to_head	GLP-1RA	GLP-1RA	EG000	M_hf	0	0	376	0	0	374	tirzepatide	GLP-1RA (multi-agonist)	semaglutide	FALSE	high	72	FALSE	EG001
NCT05822830	head_to_head	GLP-1RA	GLP-1RA	EG000	M_ich	0	0	376	0	0	374	tirzepatide	GLP-1RA (multi-agonist)	semaglutide	FALSE	high	72	FALSE	EG001
NCT05822830	head_to_head	GLP-1RA	GLP-1RA	EG000	NCO_cataract	0	0	376	0	0	374	tirzepatide	GLP-1RA (multi-agonist)	semaglutide	FALSE	high	72	FALSE	EG001
NCT05822830	head_to_head	GLP-1RA	GLP-1RA	EG000	NCO_hernia	0	0	376	0	0	374	tirzepatide	GLP-1RA (multi-agonist)	semaglutide	FALSE	high	72	FALSE	EG001
NCT05822830	head_to_head	GLP-1RA	GLP-1RA	EG000	NGF_composite	0	0	376	2	2	374	tirzepatide	GLP-1RA (multi-agonist)	semaglutide	FALSE	high	72	FALSE	EG001
NCT05822830	head_to_head	GLP-1RA	GLP-1RA	EG000	S1_spine	0	0	376	0	0	374	tirzepatide	GLP-1RA (multi-agonist)	semaglutide	FALSE	high	72	FALSE	EG001
NCT05822830	head_to_head	GLP-1RA	GLP-1RA	EG000	S2_gout	0	0	376	0	0	374	tirzepatide	GLP-1RA (multi-agonist)	semaglutide	FALSE	high	72	FALSE	EG001
NCT05822830	head_to_head	GLP-1RA	GLP-1RA	EG000	S3_osteonecrosis	0	0	376	0	0	374	tirzepatide	GLP-1RA (multi-agonist)	semaglutide	FALSE	high	72	FALSE	EG001
NCT05869903	placebo	GLP-1RA		EG001|EG002|EG003	DEATH	1	1	948	2	2	2175	orforglipron	GLP-1RA		FALSE	high	74	FALSE	EG000
NCT05869903	placebo	GLP-1RA		EG001|EG002|EG003	JF	0	0	948	1	1	2175	orforglipron	GLP-1RA		FALSE	high	74	FALSE	EG000
NCT05869903	placebo	GLP-1RA		EG001|EG002|EG003	JF_arthro	0	0	948	0	0	2175	orforglipron	GLP-1RA		FALSE	high	74	FALSE	EG000
NCT05869903	placebo	GLP-1RA		EG001|EG002|EG003	JF_oa	0	0	948	1	1	2175	orforglipron	GLP-1RA		FALSE	high	74	FALSE	EG000
NCT05869903	placebo	GLP-1RA		EG001|EG002|EG003	JF_rpoa	0	0	948	0	0	2175	orforglipron	GLP-1RA		FALSE	high	74	FALSE	EG000
NCT05869903	placebo	GLP-1RA		EG001|EG002|EG003	M_dka	0	0	948	0	0	2175	orforglipron	GLP-1RA		FALSE	high	74	FALSE	EG000
NCT05869903	placebo	GLP-1RA		EG001|EG002|EG003	M_gallbladder	4	1	948	12	6	2175	orforglipron	GLP-1RA		FALSE	high	74	FALSE	EG000
NCT05869903	placebo	GLP-1RA		EG001|EG002|EG003	M_hf	3	2	948	1	1	2175	orforglipron	GLP-1RA		FALSE	high	74	FALSE	EG000
NCT05869903	placebo	GLP-1RA		EG001|EG002|EG003	M_ich	0	0	948	2	2	2175	orforglipron	GLP-1RA		FALSE	high	74	FALSE	EG000
NCT05869903	placebo	GLP-1RA		EG001|EG002|EG003	NCO_cataract	0	0	948	0	0	2175	orforglipron	GLP-1RA		FALSE	high	74	FALSE	EG000
NCT05869903	placebo	GLP-1RA		EG001|EG002|EG003	NCO_hernia	0	0	948	0	0	2175	orforglipron	GLP-1RA		FALSE	high	74	FALSE	EG000
NCT05869903	placebo	GLP-1RA		EG001|EG002|EG003	NGF_composite	0	0	948	1	1	2175	orforglipron	GLP-1RA		FALSE	high	74	FALSE	EG000
NCT05869903	placebo	GLP-1RA		EG001|EG002|EG003	S1_spine	3	1	948	2	2	2175	orforglipron	GLP-1RA		FALSE	high	74	FALSE	EG000
NCT05869903	placebo	GLP-1RA		EG001|EG002|EG003	S2_gout	0	0	948	0	0	2175	orforglipron	GLP-1RA		FALSE	high	74	FALSE	EG000
NCT05869903	placebo	GLP-1RA		EG001|EG002|EG003	S3_osteonecrosis	0	0	948	0	0	2175	orforglipron	GLP-1RA		FALSE	high	74	FALSE	EG000
NCT05872620	placebo	GLP-1RA		EG001|EG002|EG003	DEATH	4	4	628	6	6	980	orforglipron	GLP-1RA		FALSE	high	74	FALSE	EG000
NCT05872620	placebo	GLP-1RA		EG001|EG002|EG003	JF	1	1	628	2	2	980	orforglipron	GLP-1RA		FALSE	high	74	FALSE	EG000
NCT05872620	placebo	GLP-1RA		EG001|EG002|EG003	JF_arthro	0	0	628	0	0	980	orforglipron	GLP-1RA		FALSE	high	74	FALSE	EG000
NCT05872620	placebo	GLP-1RA		EG001|EG002|EG003	JF_oa	1	1	628	2	2	980	orforglipron	GLP-1RA		FALSE	high	74	FALSE	EG000
NCT05872620	placebo	GLP-1RA		EG001|EG002|EG003	JF_rpoa	0	0	628	0	0	980	orforglipron	GLP-1RA		FALSE	high	74	FALSE	EG000
NCT05872620	placebo	GLP-1RA		EG001|EG002|EG003	M_dka	0	0	628	2	2	980	orforglipron	GLP-1RA		FALSE	high	74	FALSE	EG000
NCT05872620	placebo	GLP-1RA		EG001|EG002|EG003	M_gallbladder	4	2	628	7	4	980	orforglipron	GLP-1RA		FALSE	high	74	FALSE	EG000
NCT05872620	placebo	GLP-1RA		EG001|EG002|EG003	M_hf	0	0	628	1	1	980	orforglipron	GLP-1RA		FALSE	high	74	FALSE	EG000
NCT05872620	placebo	GLP-1RA		EG001|EG002|EG003	M_ich	1	1	628	0	0	980	orforglipron	GLP-1RA		FALSE	high	74	FALSE	EG000
NCT05872620	placebo	GLP-1RA		EG001|EG002|EG003	NCO_cataract	0	0	628	0	0	980	orforglipron	GLP-1RA		FALSE	high	74	FALSE	EG000
NCT05872620	placebo	GLP-1RA		EG001|EG002|EG003	NCO_hernia	0	0	628	0	0	980	orforglipron	GLP-1RA		FALSE	high	74	FALSE	EG000
NCT05872620	placebo	GLP-1RA		EG001|EG002|EG003	NGF_composite	1	1	628	2	2	980	orforglipron	GLP-1RA		FALSE	high	74	FALSE	EG000
NCT05872620	placebo	GLP-1RA		EG001|EG002|EG003	S1_spine	0	0	628	3	2	980	orforglipron	GLP-1RA		FALSE	high	74	FALSE	EG000
NCT05872620	placebo	GLP-1RA		EG001|EG002|EG003	S2_gout	0	0	628	0	0	980	orforglipron	GLP-1RA		FALSE	high	74	FALSE	EG000
NCT05872620	placebo	GLP-1RA		EG001|EG002|EG003	S3_osteonecrosis	0	0	628	0	0	980	orforglipron	GLP-1RA		FALSE	high	74	FALSE	EG000
NCT05952856	placebo	PCSK9 inhibitor		EG000	DEATH	8	8	969	15	15	1935	enlicitide decanoate	PCSK9 inhibitor		FALSE	high	60	FALSE	EG001
NCT05952856	placebo	PCSK9 inhibitor		EG000	JF	3	3	969	2	2	1935	enlicitide decanoate	PCSK9 inhibitor		FALSE	high	60	FALSE	EG001
NCT05952856	placebo	PCSK9 inhibitor		EG000	JF_arthro	0	0	969	0	0	1935	enlicitide decanoate	PCSK9 inhibitor		FALSE	high	60	FALSE	EG001
NCT05952856	placebo	PCSK9 inhibitor		EG000	JF_oa	3	3	969	2	2	1935	enlicitide decanoate	PCSK9 inhibitor		FALSE	high	60	FALSE	EG001
NCT05952856	placebo	PCSK9 inhibitor		EG000	JF_rpoa	0	0	969	0	0	1935	enlicitide decanoate	PCSK9 inhibitor		FALSE	high	60	FALSE	EG001
NCT05952856	placebo	PCSK9 inhibitor		EG000	M_dka	0	0	969	1	1	1935	enlicitide decanoate	PCSK9 inhibitor		FALSE	high	60	FALSE	EG001
NCT05952856	placebo	PCSK9 inhibitor		EG000	M_gallbladder	4	2	969	9	3	1935	enlicitide decanoate	PCSK9 inhibitor		FALSE	high	60	FALSE	EG001
NCT05952856	placebo	PCSK9 inhibitor		EG000	M_hf	5	3	969	9	5	1935	enlicitide decanoate	PCSK9 inhibitor		FALSE	high	60	FALSE	EG001
NCT05952856	placebo	PCSK9 inhibitor		EG000	M_ich	0	0	969	6	3	1935	enlicitide decanoate	PCSK9 inhibitor		FALSE	high	60	FALSE	EG001
NCT05952856	placebo	PCSK9 inhibitor		EG000	NCO_cataract	0	0	969	3	3	1935	enlicitide decanoate	PCSK9 inhibitor		FALSE	high	60	FALSE	EG001
NCT05952856	placebo	PCSK9 inhibitor		EG000	NCO_hernia	0	0	969	0	0	1935	enlicitide decanoate	PCSK9 inhibitor		FALSE	high	60	FALSE	EG001
NCT05952856	placebo	PCSK9 inhibitor		EG000	NGF_composite	3	3	969	2	2	1935	enlicitide decanoate	PCSK9 inhibitor		FALSE	high	60	FALSE	EG001
NCT05952856	placebo	PCSK9 inhibitor		EG000	S1_spine	1	1	969	3	2	1935	enlicitide decanoate	PCSK9 inhibitor		FALSE	high	60	FALSE	EG001
NCT05952856	placebo	PCSK9 inhibitor		EG000	S2_gout	0	0	969	0	0	1935	enlicitide decanoate	PCSK9 inhibitor		FALSE	high	60	FALSE	EG001
NCT05952856	placebo	PCSK9 inhibitor		EG000	S3_osteonecrosis	0	0	969	0	0	1935	enlicitide decanoate	PCSK9 inhibitor		FALSE	high	60	FALSE	EG001
NCT05971940	placebo	GLP-1RA		EG001|EG002|EG003	DEATH	1	1	138	3	3	421	orforglipron	GLP-1RA		FALSE	high	42	FALSE	EG000
NCT05971940	placebo	GLP-1RA		EG001|EG002|EG003	JF	1	1	138	0	0	421	orforglipron	GLP-1RA		FALSE	high	42	FALSE	EG000
NCT05971940	placebo	GLP-1RA		EG001|EG002|EG003	JF_arthro	0	0	138	0	0	421	orforglipron	GLP-1RA		FALSE	high	42	FALSE	EG000
NCT05971940	placebo	GLP-1RA		EG001|EG002|EG003	JF_oa	1	1	138	0	0	421	orforglipron	GLP-1RA		FALSE	high	42	FALSE	EG000
NCT05971940	placebo	GLP-1RA		EG001|EG002|EG003	JF_rpoa	0	0	138	0	0	421	orforglipron	GLP-1RA		FALSE	high	42	FALSE	EG000
NCT05971940	placebo	GLP-1RA		EG001|EG002|EG003	M_dka	0	0	138	0	0	421	orforglipron	GLP-1RA		FALSE	high	42	FALSE	EG000
NCT05971940	placebo	GLP-1RA		EG001|EG002|EG003	M_gallbladder	0	0	138	0	0	421	orforglipron	GLP-1RA		FALSE	high	42	FALSE	EG000
NCT05971940	placebo	GLP-1RA		EG001|EG002|EG003	M_hf	0	0	138	1	1	421	orforglipron	GLP-1RA		FALSE	high	42	FALSE	EG000
NCT05971940	placebo	GLP-1RA		EG001|EG002|EG003	M_ich	0	0	138	0	0	421	orforglipron	GLP-1RA		FALSE	high	42	FALSE	EG000
NCT05971940	placebo	GLP-1RA		EG001|EG002|EG003	NCO_cataract	0	0	138	0	0	421	orforglipron	GLP-1RA		FALSE	high	42	FALSE	EG000
NCT05971940	placebo	GLP-1RA		EG001|EG002|EG003	NCO_hernia	0	0	138	0	0	421	orforglipron	GLP-1RA		FALSE	high	42	FALSE	EG000
NCT05971940	placebo	GLP-1RA		EG001|EG002|EG003	NGF_composite	1	1	138	0	0	421	orforglipron	GLP-1RA		FALSE	high	42	FALSE	EG000
NCT05971940	placebo	GLP-1RA		EG001|EG002|EG003	S1_spine	0	0	138	2	2	421	orforglipron	GLP-1RA		FALSE	high	42	FALSE	EG000
NCT05971940	placebo	GLP-1RA		EG001|EG002|EG003	S2_gout	0	0	138	0	0	421	orforglipron	GLP-1RA		FALSE	high	42	FALSE	EG000
NCT05971940	placebo	GLP-1RA		EG001|EG002|EG003	S3_osteonecrosis	0	0	138	0	0	421	orforglipron	GLP-1RA		FALSE	high	42	FALSE	EG000
NCT06034743	placebo	ATC C02KN: Other antihypertensives		EG000|EG001	DEATH	1	1	264	0	0	530	baxdrostat	C02KN:Other antihypertensives		FALSE	high	54	FALSE	EG002
NCT06034743	placebo	ATC C02KN: Other antihypertensives		EG000|EG001	JF	0	0	264	0	0	530	baxdrostat	C02KN:Other antihypertensives		FALSE	high	54	FALSE	EG002
NCT06034743	placebo	ATC C02KN: Other antihypertensives		EG000|EG001	JF_arthro	0	0	264	0	0	530	baxdrostat	C02KN:Other antihypertensives		FALSE	high	54	FALSE	EG002
NCT06034743	placebo	ATC C02KN: Other antihypertensives		EG000|EG001	JF_oa	0	0	264	0	0	530	baxdrostat	C02KN:Other antihypertensives		FALSE	high	54	FALSE	EG002
NCT06034743	placebo	ATC C02KN: Other antihypertensives		EG000|EG001	JF_rpoa	0	0	264	0	0	530	baxdrostat	C02KN:Other antihypertensives		FALSE	high	54	FALSE	EG002
NCT06034743	placebo	ATC C02KN: Other antihypertensives		EG000|EG001	M_dka	0	0	264	0	0	530	baxdrostat	C02KN:Other antihypertensives		FALSE	high	54	FALSE	EG002
NCT06034743	placebo	ATC C02KN: Other antihypertensives		EG000|EG001	M_gallbladder	0	0	264	0	0	530	baxdrostat	C02KN:Other antihypertensives		FALSE	high	54	FALSE	EG002
NCT06034743	placebo	ATC C02KN: Other antihypertensives		EG000|EG001	M_hf	0	0	264	0	0	530	baxdrostat	C02KN:Other antihypertensives		FALSE	high	54	FALSE	EG002
NCT06034743	placebo	ATC C02KN: Other antihypertensives		EG000|EG001	M_ich	0	0	264	0	0	530	baxdrostat	C02KN:Other antihypertensives		FALSE	high	54	FALSE	EG002
NCT06034743	placebo	ATC C02KN: Other antihypertensives		EG000|EG001	NCO_cataract	0	0	264	0	0	530	baxdrostat	C02KN:Other antihypertensives		FALSE	high	54	FALSE	EG002
NCT06034743	placebo	ATC C02KN: Other antihypertensives		EG000|EG001	NCO_hernia	1	1	264	0	0	530	baxdrostat	C02KN:Other antihypertensives		FALSE	high	54	FALSE	EG002
NCT06034743	placebo	ATC C02KN: Other antihypertensives		EG000|EG001	NGF_composite	0	0	264	0	0	530	baxdrostat	C02KN:Other antihypertensives		FALSE	high	54	FALSE	EG002
NCT06034743	placebo	ATC C02KN: Other antihypertensives		EG000|EG001	S1_spine	0	0	264	0	0	530	baxdrostat	C02KN:Other antihypertensives		FALSE	high	54	FALSE	EG002
NCT06034743	placebo	ATC C02KN: Other antihypertensives		EG000|EG001	S2_gout	0	0	264	0	0	530	baxdrostat	C02KN:Other antihypertensives		FALSE	high	54	FALSE	EG002
NCT06034743	placebo	ATC C02KN: Other antihypertensives		EG000|EG001	S3_osteonecrosis	0	0	264	0	0	530	baxdrostat	C02KN:Other antihypertensives		FALSE	high	54	FALSE	EG002
NCT06045221	head_to_head	GLP-1RA	GLP-1RA	EG000|EG001	DEATH	2	2	851	2	2	847	orforglipron	GLP-1RA	semaglutide	FALSE	high	57	FALSE	EG002|EG003
NCT06045221	head_to_head	GLP-1RA	GLP-1RA	EG000|EG001	JF	1	1	851	0	0	847	orforglipron	GLP-1RA	semaglutide	FALSE	high	57	FALSE	EG002|EG003
NCT06045221	head_to_head	GLP-1RA	GLP-1RA	EG000|EG001	JF_arthro	0	0	851	0	0	847	orforglipron	GLP-1RA	semaglutide	FALSE	high	57	FALSE	EG002|EG003
NCT06045221	head_to_head	GLP-1RA	GLP-1RA	EG000|EG001	JF_oa	1	1	851	0	0	847	orforglipron	GLP-1RA	semaglutide	FALSE	high	57	FALSE	EG002|EG003
NCT06045221	head_to_head	GLP-1RA	GLP-1RA	EG000|EG001	JF_rpoa	0	0	851	0	0	847	orforglipron	GLP-1RA	semaglutide	FALSE	high	57	FALSE	EG002|EG003
NCT06045221	head_to_head	GLP-1RA	GLP-1RA	EG000|EG001	M_dka	2	2	851	0	0	847	orforglipron	GLP-1RA	semaglutide	FALSE	high	57	FALSE	EG002|EG003
NCT06045221	head_to_head	GLP-1RA	GLP-1RA	EG000|EG001	M_gallbladder	2	2	851	2	2	847	orforglipron	GLP-1RA	semaglutide	FALSE	high	57	FALSE	EG002|EG003
NCT06045221	head_to_head	GLP-1RA	GLP-1RA	EG000|EG001	M_hf	2	2	851	2	2	847	orforglipron	GLP-1RA	semaglutide	FALSE	high	57	FALSE	EG002|EG003
NCT06045221	head_to_head	GLP-1RA	GLP-1RA	EG000|EG001	M_ich	2	1	851	0	0	847	orforglipron	GLP-1RA	semaglutide	FALSE	high	57	FALSE	EG002|EG003
NCT06045221	head_to_head	GLP-1RA	GLP-1RA	EG000|EG001	NCO_cataract	0	0	851	0	0	847	orforglipron	GLP-1RA	semaglutide	FALSE	high	57	FALSE	EG002|EG003
NCT06045221	head_to_head	GLP-1RA	GLP-1RA	EG000|EG001	NCO_hernia	0	0	851	0	0	847	orforglipron	GLP-1RA	semaglutide	FALSE	high	57	FALSE	EG002|EG003
NCT06045221	head_to_head	GLP-1RA	GLP-1RA	EG000|EG001	NGF_composite	1	1	851	0	0	847	orforglipron	GLP-1RA	semaglutide	FALSE	high	57	FALSE	EG002|EG003
NCT06045221	head_to_head	GLP-1RA	GLP-1RA	EG000|EG001	S1_spine	2	2	851	0	0	847	orforglipron	GLP-1RA	semaglutide	FALSE	high	57	FALSE	EG002|EG003
NCT06045221	head_to_head	GLP-1RA	GLP-1RA	EG000|EG001	S2_gout	0	0	851	0	0	847	orforglipron	GLP-1RA	semaglutide	FALSE	high	57	FALSE	EG002|EG003
NCT06045221	head_to_head	GLP-1RA	GLP-1RA	EG000|EG001	S3_osteonecrosis	0	0	851	0	0	847	orforglipron	GLP-1RA	semaglutide	FALSE	high	57	FALSE	EG002|EG003

### Sheet: adjudication
nct	include	exclude_reason	joint_population	comparisons	confidence	comment
NCT00009737	TRUE		FALSE	[{"type": "head_to_head", "active_gids": ["EG000"], "control_gids": ["EG001"], "active_drug": "capecitabine", "control_drug": "5-fluorouracil + leucovorin", "background": "", "notes": ""}]	high
NCT00046228	FALSE	strategy trial	FALSE	[]	medium	FINESSE: 3 arms vary timing/combination of abciximab +/- reteplase pre-PCI (primary PCI vs abciximab-facilitated vs reteplase/abciximab-facilitated); reflects treatment-strategy/timing rather than a clean drug-vs-control margin.
NCT00050011	FALSE	strategy trial	FALSE	[]	high	ZFAST: both arms receive zoledronic acid + letrozole; only timing of zoledronic acid start differs (upfront vs delayed-start), no placebo/control arm - dosing-strategy design.
NCT00069784	TRUE		FALSE	[{"type": "usual_care", "active_gids": ["EG000"], "control_gids": ["EG001"], "active_drug": "insulin glargine", "control_drug": "", "background": "omega-3 PUFA balanced across both arms", "notes": "factorial (2x2 with omega-3 PUFA vs placebo); AE groups already pooled across the PUFA factor giving a clean margin for the glargine factor; open-label insulin vs standard care, not placebo-blinded"}]	high
NCT00082407	TRUE		FALSE	[{"type": "head_to_head", "active_gids": ["EG000"], "control_gids": ["EG001"], "active_drug": "exenatide", "control_drug": "biphasic insulin aspart", "background": "", "notes": ""}]	high
NCT00090259	FALSE	strategy trial	FALSE	[]	high	HEAAL: losartan 50 mg vs 150 mg, no placebo/control arm - dose-strategy comparison of the same drug.
NCT00097591	TRUE		FALSE	[{"type": "head_to_head", "active_gids": ["EG000"], "control_gids": ["EG001"], "active_drug": "prasugrel", "control_drug": "clopidogrel", "background": "", "notes": ""}]	high
NCT00105508	TRUE		FALSE	[{"type": "placebo", "active_gids": ["EG000"], "control_gids": ["EG001"], "active_drug": "sarizotan", "control_drug": "", "background": "", "notes": ""}]	high
NCT00115765	TRUE		FALSE	[{"type": "usual_care", "active_gids": ["EG000"], "control_gids": ["EG001"], "active_drug": "panitumumab", "control_drug": "", "background": "bevacizumab + oxaliplatin- or irinotecan-based chemotherapy (regimens pooled)", "notes": "open-label add-on (A+B vs A), no placebo used"}]	high
NCT00129766	TRUE		FALSE	[{"type": "head_to_head", "active_gids": ["EG001"], "control_gids": ["EG000"], "active_drug": "motavizumab", "control_drug": "palivizumab", "background": "", "notes": ""}]	high
NCT00141453	TRUE		FALSE	[{"type": "placebo", "active_gids": ["EG000"], "control_gids": ["EG001"], "active_drug": "olmesartan medoxomil", "control_drug": "", "background": "", "notes": ""}]	high
NCT00162266	TRUE		TRUE	[{"type": "placebo", "active_gids": ["EG000", "EG001"], "control_gids": ["EG003"], "active_drug": "abatacept", "control_drug": "", "background": "methotrexate", "notes": "excluded EG002 'Abatacept (LT)' as long-term/pooled non-core group. Arms include both an open-label 10 mg/kg arm and a double-blind 10 mg/kg arm; ae_group 'Aba 10mg/kg+MTX' could not be confirmed as the double-blind (randomized) group vs the open-label one."}]	low	Ambiguous mapping of the 10 mg/kg AE group to double-blind vs open-label arm; possible the open-label 10mg/kg patients are mixed in.
NCT00174785	TRUE		FALSE	[{"type": "placebo", "active_gids": ["EG000"], "control_gids": ["EG001"], "active_drug": "dronedarone", "control_drug": "", "background": "", "notes": ""}]	high
NCT00200343	FALSE	strategy trial	FALSE	[]	high	Three doses of ursodeoxycholic acid (150/600/900 mg), no placebo/control arm - dose-ranging strategy design.
NCT00234832	TRUE		FALSE	[{"type": "placebo", "active_gids": ["EG001"], "control_gids": ["EG002"], "active_drug": "sibutramine", "control_drug": "", "background": "standard care for weight management", "notes": "excluded EG000 (open-label lead-in period, all subjects on sibutramine, pre-randomization)"}]	high
NCT00249795	TRUE		FALSE	[{"type": "placebo", "active_gids": ["EG000"], "control_gids": ["EG001"], "active_drug": "irbesartan", "control_drug": "", "background": "", "notes": ""}]	high
NCT00256204	FALSE	no randomized comparison can be identified	FALSE	[]	medium	ADAGIO delayed-start design: the given AE groups pool the randomized early-start active period together with the post-placebo delayed-start active period (e.g. '1mg Active & 1mg Delayed'), so the randomized core-period active groups cannot be isolated from the extension period.
NCT00264537	FALSE	no randomized comparison can be identified	TRUE	[]	high	All 3 AE groups involve golimumab exposure (50mg only / 100mg only / both); no placebo-only AE group is present, indicating groups are as-treated/exposure categories reflecting early-escape crossover from placebo, not the original randomized arms.
NCT00279201	TRUE		FALSE	[{"type": "head_to_head", "active_gids": ["EG001"], "control_gids": ["EG000"], "active_drug": "insulin lispro", "control_drug": "insulin glargine", "background": "", "notes": "DURABLE trial: used only the 24-week randomized Initiation Phase groups (Insulin Glargine vs Lispro Low Mix); excluded subsequent addendum/maintenance-phase groups (EG002-EG007) per core-period rule."}]	medium
NCT00289978	TRUE		FALSE	[{"type": "placebo", "active_gids": ["EG000", "EG001"], "control_gids": ["EG002"], "active_drug": "fingolimod", "control_drug": "", "background": "", "notes": ""}]	high
NCT00299130	FALSE	D10 C13: every comparison mixes randomized arms or switches inside the AE window	TRUE	[]	high
NCT00312208	FALSE	strategy trial	FALSE	[]	medium	Both arms use the same three drugs (docetaxel, doxorubicin, cyclophosphamide); differ only in sequencing/schedule (concurrent TAC vs sequential AC->T) - a treatment-strategy comparison of the same regimen rather than a distinct drug comparison.
NCT00321919	FALSE	strategy trial	FALSE	[]	high	Early vs late initiation of the same drug (epoetin beta) - dosing/timing strategy, no placebo arm.
NCT00335452	FALSE	strategy trial	FALSE	[]	high	CURRENT-OASIS 7: 2x2 factorial of clopidogrel dose (standard vs double) and ASA dose (low vs high); both factors are dose levels of the same drugs, no placebo - dose-strategy design.
NCT00350103	TRUE		FALSE	[{"type": "placebo", "active_gids": ["EG001"], "control_gids": ["EG000"], "active_drug": "lacosamide", "control_drug": "", "background": "", "notes": "titration regimens (standard/fast) already pooled in the AE group"}]	high
NCT00361335	FALSE	D10 C13: every comparison mixes randomized arms or switches inside the AE window	TRUE	[]	medium	Background methotrexate use is not uniform across pooled active arms (some golimumab monotherapy, some +MTX) while control is placebo+MTX; margin is slightly imperfect.
NCT00373425	TRUE		FALSE	[{"type": "placebo", "active_gids": ["EG000"], "control_gids": ["EG001"], "active_drug": "erlotinib", "control_drug": "", "background": "", "notes": "used only the main Randomized Cohort (RC) groups; excluded ambiguous/small BPC-NOLC subgroups (EG002/EG003) and the non-randomized open-label BPC-OLC cohort (EG004)"}]	medium
NCT00384176	TRUE		FALSE	[{"type": "head_to_head", "active_gids": ["EG000", "EG001"], "control_gids": ["EG002"], "active_drug": "cediranib", "control_drug": "bevacizumab", "background": "FOLFOX (5-fluorouracil + leucovorin + oxaliplatin)", "notes": "pooled cediranib 20mg and 30mg dose groups per dose-pooling rule; 30mg cohort n is much smaller, possibly a separate dose-finding cohort"}]	medium
NCT00391872	TRUE		FALSE	[{"type": "head_to_head", "active_gids": ["EG000"], "control_gids": ["EG001"], "active_drug": "ticagrelor", "control_drug": "clopidogrel", "background": "", "notes": ""}]	high
NCT00402597	TRUE		FALSE	[{"type": "placebo", "active_gids": ["EG001", "EG002", "EG003", "EG004"], "control_gids": ["EG000"], "active_drug": "rivaroxaban", "control_drug": "", "background": "aspirin, with or without a thienopyridine", "notes": ""}]	high
NCT00410384	TRUE		FALSE	[{"type": "placebo", "active_gids": ["EG001", "EG002"], "control_gids": ["EG000"], "active_drug": "belimumab", "control_drug": "", "background": "standard therapy", "notes": ""}]	high
NCT00423085	TRUE		FALSE	[{"type": "placebo", "active_gids": ["EG001", "EG002"], "control_gids": ["EG000"], "active_drug": "rivastigmine", "control_drug": "", "background": "", "notes": "excluded EG003 (52-week open-label extension)"}]	high
NCT00437645	FALSE	D10 C13: every comparison mixes randomized arms or switches inside the AE window	FALSE	[]	medium	Amlodipine dose is not matched between arms (5mg in combo vs 10mg alone), so the margin isolating valsartan's effect is imperfect.
NCT00444600	TRUE		FALSE	[{"type": "placebo", "active_gids": ["EG001", "EG002"], "control_gids": ["EG000"], "active_drug": "ranibizumab", "control_drug": "", "background": "focal/grid laser photocoagulation (prompt or deferred)", "notes": "shared control with triamcinolone comparison below; pooled prompt- and deferred-laser timing as background; excluded EG004-EG006 (separate 2-study-eye bookkeeping cohort with per-eye randomization)"}, {"type": "placebo", "active_gids": ["EG003"], "control_gids": ["EG000"], "active_drug": "triamcinolone acetonide", "control_drug": "", "background": "focal/grid laser photocoagulation (prompt)", "notes": "shared control with ranibizumab comparison above"}]	medium	DRCR Protocol I: excluded the small 2-study-eye subgroups (EG004-EG006) whose randomization unit (eye) differs from the main cohort.
NCT00460265	TRUE		FALSE	[{"type": "usual_care", "active_gids": ["EG000"], "control_gids": ["EG001"], "active_drug": "panitumumab", "control_drug": "", "background": "cisplatin + fluorouracil", "notes": "open-label add-on (A+B vs A), no placebo used"}]	high
NCT00476996	TRUE		TRUE	[{"type": "placebo", "active_gids": ["EG001", "EG002"], "control_gids": ["EG000"], "active_drug": "ocrelizumab", "control_drug": "", "background": "non-biologic DMARD (leflunomide or methotrexate)", "notes": "excluded EG003 (open-label extension)"}]	high
NCT00485589	TRUE		TRUE	[{"type": "placebo", "active_gids": ["EG002", "EG004"], "control_gids": ["EG000"], "active_drug": "ocrelizumab", "control_drug": "", "background": "methotrexate", "notes": "excluded small early-escape switch subgroups (EG001, EG003, EG005; n=6-12 each, post-switch data) and Safety Follow-up Period groups (EG006-EG011)"}]	high
NCT00494871	TRUE		FALSE	[{"type": "head_to_head", "active_gids": ["EG000"], "control_gids": ["EG001"], "active_drug": "rivaroxaban", "control_drug": "warfarin", "background": "", "notes": "used only the Double-blind (DB) period groups (RG1/RG2); excluded RG3/RG4 'Follow-up Period' groups"}]	high
NCT00506415	FALSE	strategy trial	FALSE	[]	high	OPTIMA: after an open-label titration period, the randomized double-blind comparison is rivastigmine 10cm^2 vs 15cm^2 patch only - a dose-strategy comparison of the same drug with no placebo/control arm.
NCT00527943	TRUE		FALSE	[{"type": "placebo", "active_gids": ["EG001"], "control_gids": ["EG000"], "active_drug": "vorapaxar", "control_drug": "", "background": "", "notes": ""}]	high
NCT00532935	TRUE		FALSE	[{"type": "head_to_head", "active_gids": ["EG000"], "control_gids": ["EG001"], "active_drug": "sitagliptin + metformin", "control_drug": "pioglitazone", "background": "", "notes": ""}]	high
NCT00547378	FALSE	not a drug/biologic	FALSE	[]	high	InterStim is an implanted neurostimulator device, not a drug or biologic.
NCT00558259	TRUE		FALSE	[{"type": "placebo", "active_gids": ["EG000"], "control_gids": ["EG001"], "active_drug": "dabigatran etexilate", "control_drug": "", "background": "", "notes": ""}]	high
NCT00571649	TRUE		FALSE	[{"type": "head_to_head", "active_gids": ["EG000"], "control_gids": ["EG001"], "active_drug": "rivaroxaban", "control_drug": "enoxaparin", "background": "", "notes": ""}]	high
NCT00600483	TRUE		FALSE	[{"type": "usual_care", "active_gids": ["EG000"], "control_gids": ["EG001"], "active_drug": "gentamicin", "control_drug": "", "background": "", "notes": "gentamicin delivered via an implanted collagen sponge (combination drug/device product); comparator is standard of care with no sponge, open-label"}]	medium	Combination drug-device product; classification as a drug comparison rather than a device trial is judgment-based.
NCT00608881	TRUE		FALSE	[{"type": "placebo", "active_gids": ["EG000"], "control_gids": ["EG001"], "active_drug": "coenzyme q10", "control_drug": "", "background": "", "notes": ""}]	high
NCT00622700	TRUE		FALSE	[{"type": "placebo", "active_gids": ["EG001", "EG002"], "control_gids": ["EG000"], "active_drug": "teriflunomide", "control_drug": "", "background": "", "notes": "used only the pure 'Core treatment period' groups (EG000-EG002); excluded EG003-EG006, which pool core+extension-period data for participants who continued into the re-randomized extension"}]	high
NCT00631189	TRUE		FALSE	[{"type": "head_to_head", "active_gids": ["EG003"], "control_gids": ["EG002"], "active_drug": "rosuvastatin", "control_drug": "pravastatin", "background": "", "notes": "shared experimental arm (rosuvastatin) across two head-to-head comparisons; excluded EG000 (pre-randomization initial phase)"}, {"type": "head_to_head", "active_gids": ["EG003"], "control_gids": ["EG001"], "active_drug": "rosuvastatin", "control_drug": "atorvastatin", "background": "", "notes": "shared experimental arm (rosuvastatin) across two head-to-head comparisons; excluded EG000 (pre-randomization initial phase)"}]	high
NCT00641745	TRUE		FALSE	[{"type": "head_to_head", "active_gids": ["EG000"], "control_gids": ["EG001"], "active_drug": "lurasidone", "control_drug": "risperidone", "background": "", "notes": ""}]	high
NCT00660907	TRUE		FALSE	[{"type": "head_to_head", "active_gids": ["EG000"], "control_gids": ["EG001"], "active_drug": "dapagliflozin", "control_drug": "glipizide", "background": "metformin", "notes": ""}]	high
NCT00678392	TRUE		FALSE	[{"type": "head_to_head", "active_gids": ["EG000"], "control_gids": ["EG001"], "active_drug": "axitinib", "control_drug": "sorafenib", "background": "", "notes": ""}]	high
NCT00689936	TRUE		FALSE	[{"type": "head_to_head", "active_gids": ["EG000", "EG001"], "control_gids": ["EG002"], "active_drug": "lenalidomide + dexamethasone", "control_drug": "melphalan + prednisone + thalidomide", "background": "", "notes": "pooled continuous (Rd) and fixed 18-cycle (Rd18) durations of the same regimen"}]	high
NCT00699998	TRUE		FALSE	[{"type": "head_to_head", "active_gids": ["EG000"], "control_gids": ["EG001"], "active_drug": "prasugrel", "control_drug": "clopidogrel", "background": "aspirin", "notes": ""}]	high
NCT00712673	TRUE		FALSE	[{"type": "placebo", "active_gids": ["EG005"], "control_gids": ["EG002"], "active_drug": "lixisenatide", "control_drug": "", "background": "metformin", "notes": "used the combined morning+evening AE groups (EG002, EG005) already pooled across injection-timing regimens; excluded the redundant morning-only/evening-only subsets (EG000,EG001,EG003,EG004)"}]	high
NCT00738530	TRUE		FALSE	[{"type": "placebo", "active_gids": ["EG000"], "control_gids": ["EG001"], "active_drug": "bevacizumab", "control_drug": "", "background": "interferon alfa-2a", "notes": ""}]	high
NCT00762034	TRUE		FALSE	[{"type": "head_to_head", "active_gids": ["EG000"], "control_gids": ["EG001"], "active_drug": "pemetrexed", "control_drug": "paclitaxel", "background": "carboplatin + bevacizumab", "notes": ""}]	high
NCT00786474	TRUE		FALSE	[{"type": "placebo", "active_gids": ["EG001"], "control_gids": ["EG000"], "active_drug": "dalteparin", "control_drug": "", "background": "", "notes": ""}]	high
NCT00796445	FALSE	vaccine trial	FALSE	[]	high	recMAGE-A3 + AS15 Antigen-Specific Cancer Immunotherapeutic (ASCI) - a therapeutic cancer vaccine.
NCT00809783	FALSE	no randomized comparison can be identified	TRUE	[]	high	Titled 'Extension Study of Tanezumab in Osteoarthritis'; all 3 AE groups are tanezumab dose arms with no placebo/control group - an open-label extension, not the core randomized trial.
NCT00831441	TRUE		FALSE	[{"type": "placebo", "active_gids": ["EG000"], "control_gids": ["EG001"], "active_drug": "apixaban", "control_drug": "", "background": "", "notes": ""}]	high
NCT00847626	TRUE		FALSE	[{"type": "placebo", "active_gids": ["EG000", "EG001", "EG002", "EG003", "EG004", "EG005"], "control_gids": ["EG006", "EG007"], "active_drug": "azilsartan medoxomil", "control_drug": "", "background": "chlorthalidone", "notes": "factorial-like dose-ranging design (no double-placebo arm present); comparison isolates the azilsartan-added effect against chlorthalidone-alone arms; all combination doses pooled per dose-pooling rule"}, {"type": "placebo", "active_gids": ["EG000", "EG001", "EG002", "EG003", "EG004", "EG005"], "control_gids": ["EG008", "EG009", "EG010"], "active_drug": "chlorthalidone", "control_drug": "", "background": "azilsartan medoxomil", "notes": "complementary comparison isolating the chlorthalidone-added effect against azilsartan-alone arms; same combination-arm data used as active in both comparisons"}]	medium	No arm receives double placebo; margins are reconstructed from a dose-ranging factorial-like design without an explicit factorial label.
NCT00856986	TRUE		FALSE	[{"type": "usual_care", "active_gids": ["EG001"], "control_gids": ["EG000"], "active_drug": "insulin detemir", "control_drug": "", "background": "liraglutide + metformin", "notes": "excluded EG002 (explicitly 'Non-Randomised'), EG003 (early withdrawals during the run-in period, pre-randomization), and EG004 (post-hoc 'Intensified Group' subgroup)"}]	medium	Complex run-in/non-randomized bookkeeping groups; core two randomized arms are otherwise clear.
NCT00881530	FALSE	open-label extension	FALSE	[]	high	Title states 'Open Label Extension'; the reported groups continue an earlier trial's assigned treatments without re-randomization here.
NCT00901901	TRUE		FALSE	[{"type": "placebo", "active_gids": ["EG000"], "control_gids": ["EG001"], "active_drug": "erlotinib", "control_drug": "", "background": "sorafenib", "notes": ""}]	high
NCT00912964	TRUE		FALSE	[{"type": "placebo", "active_gids": ["EG001", "EG002"], "control_gids": ["EG000"], "active_drug": "mirabegron", "control_drug": "", "background": "", "notes": ""}]	high
NCT00929864	TRUE		TRUE	[{"type": "head_to_head", "active_gids": ["EG000"], "control_gids": ["EG001"], "active_drug": "abatacept", "control_drug": "adalimumab", "background": "", "notes": ""}]	high
NCT00960661	TRUE		FALSE	[{"type": "head_to_head", "active_gids": ["EG000"], "control_gids": ["EG001"], "active_drug": "exenatide", "control_drug": "insulin lispro", "background": "insulin glargine + metformin", "notes": ""}]	high
NCT00978627	TRUE		FALSE	[{"type": "head_to_head", "active_gids": ["EG000"], "control_gids": ["EG001"], "active_drug": "insulin degludec + insulin aspart", "control_drug": "insulin detemir", "background": "insulin aspart (bolus)", "notes": ""}]	high
NCT00988208	TRUE		FALSE	[{"type": "placebo", "active_gids": ["EG000"], "control_gids": ["EG001"], "active_drug": "lenalidomide", "control_drug": "", "background": "docetaxel + prednisone", "notes": ""}]	high
NCT01005901	TRUE		FALSE	[{"type": "placebo", "active_gids": ["EG000"], "control_gids": ["EG001"], "active_drug": "glycopyrronium bromide", "control_drug": "", "background": "", "notes": ""}]	high
NCT01015118	TRUE		FALSE	[{"type": "placebo", "active_gids": ["EG001"], "control_gids": ["EG000"], "active_drug": "nintedanib", "control_drug": "", "background": "paclitaxel + carboplatin", "notes": ""}]	high
NCT01031680	TRUE		FALSE	[{"type": "placebo", "active_gids": ["EG000"], "control_gids": ["EG001"], "active_drug": "dapagliflozin", "control_drug": "", "background": "", "notes": ""}]	high
NCT01044459	FALSE	strategy trial	FALSE	[]	high	Only two doses of aclidinium bromide (200 vs 400 mcg), no placebo/control arm - dose-strategy design.
NCT01067521	FALSE	D10 C13: every comparison mixes randomized arms or switches inside the AE window	FALSE	[]	high
NCT01098539	TRUE		FALSE	[{"type": "head_to_head", "active_gids": ["EG000"], "control_gids": ["EG001"], "active_drug": "albiglutide", "control_drug": "sitagliptin", "background": "", "notes": ""}]	high
NCT01110200	TRUE		FALSE	[{"type": "usual_care", "active_gids": ["EG000"], "control_gids": ["EG001"], "active_drug": "fluticasone propionate", "control_drug": "", "background": "salmeterol", "notes": "fixed-dose combination (fluticasone/salmeterol) vs its component (salmeterol alone); pragmatic open-label real-world comparator arms, no placebo"}]	medium
NCT01131676	TRUE		FALSE	[{"type": "placebo", "active_gids": ["EG001", "EG002"], "control_gids": ["EG000"], "active_drug": "empagliflozin", "control_drug": "", "background": "", "notes": ""}]	high
NCT01144416	TRUE		FALSE	[{"type": "head_to_head", "active_gids": ["EG000"], "control_gids": ["EG001"], "active_drug": "corifollitropin alfa", "control_drug": "follitropin beta", "background": "", "notes": "excluded EG002/EG003 ('-Follow-up' groups, a subsequent non-core period)"}]	high
NCT01172808	TRUE		FALSE	[{"type": "placebo", "active_gids": ["EG001", "EG002"], "control_gids": ["EG000"], "active_drug": "tiotropium", "control_drug": "", "background": "", "notes": "pooled 2.5 and 5 mcg tiotropium doses"}, {"type": "head_to_head", "active_gids": ["EG001", "EG002"], "control_gids": ["EG003"], "active_drug": "tiotropium", "control_drug": "salmeterol", "background": "", "notes": "same trial has both a placebo arm and an active comparator arm; both comparisons recorded per protocol"}]	high
NCT01183013	TRUE		FALSE	[{"type": "usual_care", "active_gids": ["EG004", "EG005", "EG006"], "control_gids": ["EG000", "EG001", "EG002"], "active_drug": "linagliptin", "control_drug": "", "background": "pioglitazone", "notes": "fixed-dose combination vs one component (pioglitazone alone), all dose-escalation regimens pooled per component; open-label/active-comparator design, no placebo"}, {"type": "usual_care", "active_gids": ["EG004", "EG005", "EG006"], "control_gids": ["EG003"], "active_drug": "pioglitazone", "control_drug": "", "background": "linagliptin 5 mg", "notes": "complementary comparison isolating the pioglitazone-added effect against the linagliptin-alone arm; same FDC arms used as active in both comparisons"}]	low	Very complex multi-period dose-titration design (30-week initial + up to 54-week escalation) with 7 regimen arms; auto_drug field was uninformative (identical across all groups). Arm-to-drug mapping for the two comparisons above is a best-effort reconstruction from arm/group titles.
NCT01193257	TRUE		FALSE	[{"type": "placebo", "active_gids": ["EG001"], "control_gids": ["EG000"], "active_drug": "orteronel", "control_drug": "", "background": "prednisone", "notes": "LY2127399 not relevant here; TAK-700 = orteronel"}]	high
NCT01198002	TRUE		TRUE	[{"type": "placebo", "active_gids": ["EG000", "EG001"], "control_gids": ["EG002"], "active_drug": "LY2127399", "control_drug": "", "background": "methotrexate", "notes": "LY2127399 = tabalumab. Used only 'Randomized Treatment Period 1' groups (EG000-EG002); excluded Rescue Period, Treatment Period 2 and Follow-up Period groups (EG003-EG018), all auto-flagged EXCLUDE as non-core/switched phases."}]	high
NCT01215942	FALSE	open-label extension	TRUE	[]	high	Title states 'An Open Label Study'; both arms are dose groups of LY2127399 (tabalumab) continuing from prior studies (BCDO/BCDV/BCDM), no control arm.
NCT01228734	TRUE		FALSE	[{"type": "usual_care", "active_gids": ["EG000"], "control_gids": ["EG001"], "active_drug": "cetuximab", "control_drug": "", "background": "oxaliplatin + folinic acid + fluorouracil (FOLFOX-4)", "notes": ""}]	high
NCT01243424	TRUE		FALSE	[{"type": "head_to_head", "active_gids": ["EG000"], "control_gids": ["EG001"], "active_drug": "linagliptin", "control_drug": "glimepiride", "background": "", "notes": ""}]	high
NCT01265849	TRUE		FALSE	[{"type": "usual_care", "active_gids": ["EG000"], "control_gids": ["EG002"], "active_drug": "leukocyte interleukin injection + cyclophosphamide + indomethacin + zinc", "control_drug": "", "background": "standard of care (surgery, cisplatin, radiotherapy)", "notes": "shared control with the LI-alone comparison below (rule 4); LI = Multikine"}, {"type": "usual_care", "active_gids": ["EG001"], "control_gids": ["EG002"], "active_drug": "leukocyte interleukin injection", "control_drug": "", "background": "standard of care (surgery, cisplatin, radiotherapy)", "notes": "shared control with the LI+CIZ comparison above (rule 4); tests LI without the CIZ adjunct"}]	medium	Auto_role labeled all 3 groups CONTROL, which appears wrong; EG000/EG001 are experimental LI-containing arms per the arm definitions.
NCT01290874	TRUE		FALSE	[{"type": "head_to_head", "active_gids": ["EG000"], "control_gids": ["EG001"], "active_drug": "tiotropium", "control_drug": "salmeterol or formoterol", "background": "", "notes": "control arm allowed either salmeterol or formoterol (investigator's choice of standard LABA)"}]	high
NCT01299272	TRUE		FALSE	[{"type": "placebo", "active_gids": ["EG002"], "control_gids": ["EG003"], "active_drug": "edivoxetine", "control_drug": "", "background": "SSRI", "notes": "LY2216684 = edivoxetine. Randomized-withdrawal design: used the Double-blind Randomized Withdrawal Period (continue-active vs switch-to-placebo); excluded open-label Acute/Stabilization periods (EG000,EG001) and the later Tapered/Abrupt Discontinuation re-randomization periods (EG004-EG007), which are a subsequent, separate research question after further re-randomization."}]	medium
NCT01313676	TRUE		FALSE	[{"type": "placebo", "active_gids": ["EG001", "EG003"], "control_gids": ["EG000", "EG002"], "active_drug": "fluticasone furoate", "control_drug": "", "background": "", "notes": "factorial (2x2-like 4-arm design: placebo, FF alone, VI alone, FF/VI combo); margin for the FF factor"}, {"type": "placebo", "active_gids": ["EG002", "EG003"], "control_gids": ["EG000", "EG001"], "active_drug": "vilanterol", "control_drug": "", "background": "", "notes": "factorial; margin for the VI factor"}]	high
NCT01332149	TRUE		FALSE	[{"type": "placebo", "active_gids": ["EG000"], "control_gids": ["EG001"], "active_drug": "pregabalin", "control_drug": "", "background": "", "notes": ""}]	high
NCT01343004	TRUE		FALSE	[{"type": "placebo", "active_gids": ["EG001"], "control_gids": ["EG000"], "active_drug": "abaloparatide", "control_drug": "", "background": "", "notes": "BA058 = abaloparatide"}, {"type": "head_to_head", "active_gids": ["EG001"], "control_gids": ["EG002"], "active_drug": "abaloparatide", "control_drug": "teriparatide", "background": "", "notes": "trial has both a placebo arm and an active comparator arm; both comparisons recorded"}]	high
NCT01358578	TRUE		FALSE	[{"type": "placebo", "active_gids": ["EG000", "EG001"], "control_gids": ["EG002"], "active_drug": "secukinumab", "control_drug": "", "background": "", "notes": "used only INDUCTION-period groups (core randomized period); excluded ENTIRE-period groups (pool induction+maintenance, including placebo-switchers) and FOLLOW UP-period groups"}, {"type": "head_to_head", "active_gids": ["EG000", "EG001"], "control_gids": ["EG003"], "active_drug": "secukinumab", "control_drug": "etanercept", "background": "", "notes": "trial has both a placebo arm and an active comparator arm; both comparisons recorded"}]	high
NCT01377012	FALSE	D10 C13: every comparison mixes randomized arms or switches inside the AE window	TRUE	[]	low	Asymmetric AE-group definitions between the two secukinumab dose arms (one core-only, one core+extension pooled) made a clean two-dose comparison impossible; only the 75mg dose could be used against placebo.
NCT01412333	TRUE		FALSE	[{"type": "head_to_head", "active_gids": ["EG001"], "control_gids": ["EG000"], "active_drug": "ocrelizumab", "control_drug": "interferon beta-1a", "background": "", "notes": "used only the Double-Blind-only groups (EG000/EG001); excluded EG002/EG003 which pool the double-blind period with the subsequent open-label-extension ocrelizumab period. Note: the auto_drug field mislabels EG000 (interferon arm) as 'Ocrelizumab', but its description confirms it is the interferon beta-1a arm receiving ocrelizumab-matching placebo."}]	high
NCT01431339	TRUE		FALSE	[{"type": "head_to_head", "active_gids": ["EG000"], "control_gids": ["EG001"], "active_drug": "dalbavancin", "control_drug": "vancomycin", "background": "", "notes": "control arm allowed an optional switch to oral linezolid"}]	high
NCT01454934	TRUE		FALSE	[{"type": "head_to_head", "active_gids": ["EG000"], "control_gids": ["EG001"], "active_drug": "eribulin", "control_drug": "treatment of physician's choice (vinorelbine, gemcitabine, docetaxel, or pemetrexed)", "background": "", "notes": "control arm is a heterogeneous physician's-choice regimen, not a single drug"}]	medium
NCT01468987	TRUE		FALSE	[{"type": "head_to_head", "active_gids": ["EG000"], "control_gids": ["EG001"], "active_drug": "insulin peglispro", "control_drug": "insulin glargine", "background": "insulin lispro", "notes": "LY2605541 = insulin peglispro"}]	high
NCT01489254	TRUE		FALSE	[{"type": "placebo", "active_gids": ["EG000"], "control_gids": ["EG002"], "active_drug": "glatiramer acetate", "control_drug": "", "background": "", "notes": "GTR = test/generic glatiramer acetate product; excluded EG003 (15-month open-label extension)"}, {"type": "head_to_head", "active_gids": ["EG000"], "control_gids": ["EG001"], "active_drug": "glatiramer acetate (GTR)", "control_drug": "glatiramer acetate (Copaxone)", "background": "", "notes": "test-vs-reference product comparison; trial has both a placebo arm and an active comparator arm, both recorded"}]	high
NCT01507831	TRUE		FALSE	[{"type": "placebo", "active_gids": ["EG001"], "control_gids": ["EG000"], "active_drug": "alirocumab", "control_drug": "", "background": "lipid-modifying therapy", "notes": ""}]	high
NCT01528254	FALSE	D10 C13: every comparison mixes randomized arms or switches inside the AE window	FALSE	[]	high
NCT01560624	TRUE		FALSE	[{"type": "placebo", "active_gids": ["EG000"], "control_gids": ["EG001"], "active_drug": "treprostinil", "control_drug": "", "background": "oral monotherapy background", "notes": "UT-15C = treprostinil diolamine"}]	high
NCT01583218	TRUE		FALSE	[{"type": "head_to_head", "active_gids": ["EG000"], "control_gids": ["EG001"], "active_drug": "betrixaban", "control_drug": "enoxaparin", "background": "", "notes": ""}]	high
NCT01604343	FALSE	D10 C13: every comparison mixes randomized arms or switches inside the AE window	TRUE	[]	high
NCT01621178	TRUE		FALSE	[{"type": "head_to_head", "active_gids": ["EG001", "EG002"], "control_gids": ["EG000"], "active_drug": "dulaglutide", "control_drug": "insulin glargine", "background": "insulin lispro", "notes": "pooled both dulaglutide doses"}]	high
NCT01644188	TRUE		FALSE	[{"type": "head_to_head", "active_gids": ["EG000"], "control_gids": ["EG001"], "active_drug": "alirocumab", "control_drug": "ezetimibe", "background": "lipid-modifying therapy (statin)", "notes": ""}]	high
NCT01673867	TRUE		FALSE	[{"type": "head_to_head", "active_gids": ["EG000", "EG001"], "control_gids": ["EG002"], "active_drug": "nivolumab", "control_drug": "docetaxel", "background": "", "notes": "pooled the two nivolumab dosing regimens (3 mg/kg q2w and 480 mg q4w); excluded EG003/EG004 (extension-phase crossover from the docetaxel arm)"}]	high
NCT01694771	TRUE		FALSE	[{"type": "placebo", "active_gids": ["EG000"], "control_gids": ["EG001"], "active_drug": "olodaterol", "control_drug": "", "background": "tiotropium", "notes": ""}]	high
NCT01706198	FALSE	D10 C15: Strategy trial: switch to FF/VI vs continuing usual ICS +/- LABA, both arms on the same drug classes.	FALSE	[]	high
NCT01712516	TRUE		FALSE	[{"type": "placebo", "active_gids": ["EG000"], "control_gids": ["EG003"], "active_drug": "indacaterol + glycopyrronium", "control_drug": "", "background": "", "notes": "shared control (rule 4) with the two monocomponent comparisons below"}, {"type": "placebo", "active_gids": ["EG001"], "control_gids": ["EG003"], "active_drug": "indacaterol", "control_drug": "", "background": "", "notes": "shared control"}, {"type": "placebo", "active_gids": ["EG002"], "control_gids": ["EG003"], "active_drug": "glycopyrronium", "control_drug": "", "background": "", "notes": "shared control"}]	high
NCT01729754	FALSE	D10 C13: every comparison mixes randomized arms or switches inside the AE window	FALSE	[]	low	Mismatched follow-up windows pooled into the AE denominators across arms (12/28/52 weeks) mean the comparisons are not on a like-for-like exposure basis.
NCT01740427	TRUE		FALSE	[{"type": "placebo", "active_gids": ["EG000"], "control_gids": ["EG001"], "active_drug": "palbociclib", "control_drug": "", "background": "letrozole", "notes": "PD-0332991 = palbociclib"}]	high
NCT01764997	TRUE		TRUE	[{"type": "head_to_head", "active_gids": ["EG002", "EG003"], "control_gids": ["EG001"], "active_drug": "sarilumab", "control_drug": "etanercept", "background": "methotrexate", "notes": "excluded EG000 (open-label adalimumab run-in) and EG004 (explicit 'Open Label Sub-study'); only a small subset (n=17-13-13) was in the core double-blind randomized comparison, the majority of the sarilumab-treated population being in the open-label substudy"}]	medium	Unusual design with a very small core randomized population relative to overall trial size; underlying randomization structure (why only some patients were randomized vs entering the open-label substudy) is not fully clear from the card.
NCT01782326	TRUE		FALSE	[{"type": "head_to_head", "active_gids": ["EG000"], "control_gids": ["EG001"], "active_drug": "indacaterol + glycopyrronium", "control_drug": "salmeterol + fluticasone", "background": "", "notes": ""}]	high
NCT01818752	TRUE		FALSE	[{"type": "head_to_head", "active_gids": ["EG001"], "control_gids": ["EG000"], "active_drug": "carfilzomib", "control_drug": "bortezomib", "background": "melphalan + prednisone", "notes": ""}]	high
NCT01850524	TRUE		FALSE	[{"type": "placebo", "active_gids": ["EG001", "EG003"], "control_gids": ["EG000", "EG002"], "active_drug": "ixazomib", "control_drug": "", "background": "lenalidomide + dexamethasone", "notes": "pooled exposure-duration reporting buckets (<18 cycles and >=19 cycles) of the same randomized arms"}]	high
NCT01870778	TRUE		FALSE	[{"type": "placebo", "active_gids": ["EG000"], "control_gids": ["EG001"], "active_drug": "serelaxin", "control_drug": "", "background": "standard therapy for acute heart failure", "notes": "RLX030 = serelaxin"}]	high
NCT01896232	TRUE		FALSE	[{"type": "head_to_head", "active_gids": ["EG001"], "control_gids": ["EG000"], "active_drug": "etelcalcetide", "control_drug": "cinacalcet", "background": "", "notes": ""}]	high
NCT01913483	TRUE		FALSE	[{"type": "head_to_head", "active_gids": ["EG000"], "control_gids": ["EG001"], "active_drug": "bivalirudin", "control_drug": "heparin", "background": "", "notes": ""}]	high
NCT01930188	TRUE		FALSE	[{"type": "head_to_head", "active_gids": ["EG000", "EG001"], "control_gids": ["EG002", "EG003"], "active_drug": "semaglutide", "control_drug": "sitagliptin", "background": "metformin", "notes": "pooled both semaglutide doses and both matching-placebo-labeled sitagliptin subgroups (same sitagliptin regimen)"}]	high
NCT01942668	TRUE		FALSE	[{"type": "placebo", "active_gids": ["EG000", "EG001", "EG002", "EG003"], "control_gids": ["EG004"], "active_drug": "estradiol + progesterone", "control_drug": "", "background": "", "notes": "auto_role flagged the 4 dose-combination groups EXCLUDE, but arm/group descriptions show a standard 12-month randomized, placebo-controlled dose-ranging design with no evidence of extension/non-randomization; treated as the core randomized comparison and pooled per dose-pooling rule"}]	medium	Overrode the auto_role EXCLUDE flag on the 4 active dose groups based on the arm descriptions; flagging for review.
NCT01958918	TRUE		FALSE	[{"type": "head_to_head", "active_gids": ["EG000"], "control_gids": ["EG001"], "active_drug": "ranibizumab", "control_drug": "aflibercept", "background": "", "notes": ""}]	high
NCT01968031	TRUE		FALSE	[{"type": "placebo", "active_gids": ["EG001", "EG002"], "control_gids": ["EG000"], "active_drug": "istradefylline", "control_drug": "", "background": "", "notes": ""}]	high
NCT01975389	TRUE		FALSE	[{"type": "placebo", "active_gids": ["EG001"], "control_gids": ["EG000"], "active_drug": "bococizumab", "control_drug": "", "background": "", "notes": ""}]	high
NCT01996865	TRUE		FALSE	[{"type": "usual_care", "active_gids": ["EG001"], "control_gids": ["EG002"], "active_drug": "lenalidomide", "control_drug": "", "background": "rituximab", "notes": "D10 C15: randomized at maintenance; lenalidomide + rituximab vs rituximab"}]	high	D10 C15: lenalidomide added to rituximab maintenance (rule 3), open label
NCT02013544	TRUE		FALSE	[{"type": "placebo", "active_gids": ["EG001"], "control_gids": ["EG000"], "active_drug": "prasterone", "control_drug": "", "background": "", "notes": ""}]	high
NCT02041533	TRUE		FALSE	[{"type": "head_to_head", "active_gids": ["EG000"], "control_gids": ["EG001"], "active_drug": "nivolumab", "control_drug": "investigator's choice chemotherapy (gemcitabine, cisplatin, carboplatin, paclitaxel, or pemetrexed, by histology)", "background": "", "notes": "excluded EG002 ('Post Chemotherapy Optional Nivolumab', a crossover/non-core group)"}]	medium	Control arm is a heterogeneous physician's-choice regimen, not a single drug.
NCT02059187	TRUE		FALSE	[{"type": "head_to_head", "active_gids": ["EG000"], "control_gids": ["EG001"], "active_drug": "MK-1293", "control_drug": "insulin glargine", "background": "prandial insulin", "notes": "MK-1293 is a proposed insulin glargine biosimilar being compared to reference Lantus (insulin glargine)"}]	high
NCT02074982	TRUE		FALSE	[{"type": "head_to_head", "active_gids": ["EG000"], "control_gids": ["EG001"], "active_drug": "secukinumab", "control_drug": "ustekinumab", "background": "", "notes": ""}]	high
NCT02105974	TRUE		FALSE	[{"type": "placebo", "active_gids": ["EG000"], "control_gids": ["EG001"], "active_drug": "fluticasone furoate", "control_drug": "", "background": "vilanterol", "notes": "fixed-dose combination vs its component (vilanterol alone)"}]	high
NCT02128763	FALSE	not a drug/biologic	FALSE	[]	high	Omega-3 fatty acid (fish oil) supplement vs olive-oil placebo capsules - a dietary supplement/nutraceutical intervention, not a pharmaceutical drug.
NCT02145468	TRUE		FALSE	[{"type": "placebo", "active_gids": ["EG001"], "control_gids": ["EG000"], "active_drug": "losmapimod", "control_drug": "", "background": "standard therapy", "notes": ""}]	high
NCT02174627	TRUE		FALSE	[{"type": "placebo", "active_gids": ["EG000"], "control_gids": ["EG001"], "active_drug": "roxadustat", "control_drug": "", "background": "", "notes": ""}]	high
NCT02207231	TRUE		FALSE	[{"type": "placebo", "active_gids": ["EG001"], "control_gids": ["EG000"], "active_drug": "guselkumab", "control_drug": "", "background": "", "notes": "used only the Placebo-Controlled Period (PCP) groups; excluded Active-Comparator-Period (ACP)/'After ACP' groups (EG003-EG006) and the pooled crossover 'Guselkumab Combined' group (EG007), which continue/switch beyond the core randomized period"}, {"type": "head_to_head", "active_gids": ["EG001"], "control_gids": ["EG002"], "active_drug": "guselkumab", "control_drug": "adalimumab", "background": "", "notes": "trial has both a placebo arm and an active comparator arm in the PCP; both comparisons recorded"}]	high
NCT02229396	TRUE		FALSE	[{"type": "placebo", "active_gids": ["EG001"], "control_gids": ["EG002"], "active_drug": "dapagliflozin", "control_drug": "", "background": "exenatide once weekly", "notes": "isolates dapagliflozin added to exenatide; auto_drug field appears mislabeled (identical for all 3 groups) - mapping based on arm/group titles and descriptions instead"}, {"type": "placebo", "active_gids": ["EG001"], "control_gids": ["EG000"], "active_drug": "exenatide", "control_drug": "", "background": "dapagliflozin", "notes": "isolates exenatide added to dapagliflozin; same 3-arm blinded design as above"}]	high
NCT02256436	TRUE		FALSE	[{"type": "head_to_head", "active_gids": ["EG001"], "control_gids": ["EG000"], "active_drug": "pembrolizumab", "control_drug": "paclitaxel, docetaxel, or vinflunine (investigator's choice)", "background": "", "notes": "excluded EG002 (crossover from Control to pembrolizumab after progression)"}]	medium	Control arm is a heterogeneous investigator's-choice regimen, not a single drug.
NCT02273375	TRUE		FALSE	[{"type": "placebo", "active_gids": ["EG000"], "control_gids": ["EG001"], "active_drug": "durvalumab", "control_drug": "", "background": "", "notes": "MEDI4736 = durvalumab"}]	high
NCT02294396	FALSE	no randomized comparison can be identified	FALSE	[]	high	All 4 arms combine mirabegron with a different anticholinergic (solifenacin/propiverine/imidafenacin/tolterodine); there is no mirabegron-alone or placebo arm to anchor a control/active margin, and no single arm is clearly the reference comparator.
NCT02312258	TRUE		FALSE	[{"type": "placebo", "active_gids": ["EG001"], "control_gids": ["EG000"], "active_drug": "ixazomib", "control_drug": "", "background": "", "notes": ""}]	high
NCT02343458	TRUE		FALSE	[{"type": "placebo", "active_gids": ["EG000"], "control_gids": ["EG003"], "active_drug": "glycopyrronium + formoterol", "control_drug": "", "background": "", "notes": "shared control (rule 4) with the two monocomponent comparisons below"}, {"type": "placebo", "active_gids": ["EG001"], "control_gids": ["EG003"], "active_drug": "formoterol", "control_drug": "", "background": "", "notes": "shared control"}, {"type": "placebo", "active_gids": ["EG002"], "control_gids": ["EG003"], "active_drug": "glycopyrronium", "control_drug": "", "background": "", "notes": "shared control"}]	high
NCT02348723	TRUE		FALSE	[{"type": "head_to_head", "active_gids": ["EG000"], "control_gids": ["EG001"], "active_drug": "dabigatran etexilate", "control_drug": "warfarin", "background": "", "notes": ""}]	high
NCT02394028	TRUE		FALSE	[{"type": "placebo", "active_gids": ["EG001", "EG002", "EG006", "EG007"], "control_gids": ["EG000", "EG005"], "active_drug": "etrolizumab", "control_drug": "", "background": "", "notes": "pooled the two randomized/blinded Induction cohorts (Cohort 1 exploratory, Cohort 3 pivotal) and both doses; excluded Cohort 2, explicitly labeled 'Open-Label' (a non-randomized feeder cohort), and the Maintenance Phase groups (EG008-EG010), which re-randomize only induction responders (a different, non-core research question)"}]	medium
NCT02420262	TRUE		FALSE	[{"type": "head_to_head", "active_gids": ["EG000"], "control_gids": ["EG001"], "active_drug": "insulin degludec + liraglutide", "control_drug": "insulin glargine + insulin aspart", "background": "", "notes": "auto_drug mislabels EG001 as 'insulin degludec/liraglutide'; corrected per its title/description (insulin glargine + insulin aspart)"}]	high
NCT02431247	FALSE	D10 C13: every comparison mixes randomized arms or switches inside the AE window	FALSE	[]	high
NCT02453711	TRUE		FALSE	[{"type": "placebo", "active_gids": ["EG000", "EG001", "EG002", "EG003", "EG004", "EG005", "EG006"], "control_gids": ["EG008"], "active_drug": "semaglutide", "control_drug": "", "background": "", "notes": "pooled all semaglutide dose/escalation-speed arms; shared 'Placebo Pool' control (rule 4) with the liraglutide comparison below"}, {"type": "placebo", "active_gids": ["EG007"], "control_gids": ["EG008"], "active_drug": "liraglutide", "control_drug": "", "background": "", "notes": "shared control with the semaglutide comparison above"}]	medium	A semaglutide-vs-liraglutide head-to-head comparison could also be derived from the same randomized arms but was not separately recorded.
NCT02475681	TRUE		FALSE	[{"type": "head_to_head", "active_gids": ["EG001"], "control_gids": ["EG000"], "active_drug": "acalabrutinib", "control_drug": "chlorambucil", "background": "obinutuzumab", "notes": "shared control (rule 4) with the acalabrutinib-monotherapy comparison below; excluded EG003 (crossover from Arm A to acalabrutinib monotherapy)"}, {"type": "head_to_head", "active_gids": ["EG002"], "control_gids": ["EG000"], "active_drug": "acalabrutinib", "control_drug": "obinutuzumab + chlorambucil", "background": "", "notes": "shared control with the comparison above"}]	medium	Three-arm active-only design (no placebo); margin definitions required judgment calls about which component each comparison isolates.
NCT02494583	TRUE		FALSE	[{"type": "placebo", "active_gids": ["EG001"], "control_gids": ["EG002"], "active_drug": "pembrolizumab", "control_drug": "", "background": "cisplatin + fluorouracil (or capecitabine)", "notes": "isolates pembrolizumab added to SOC chemo; auto_role labeled both EG001 and EG002 CONTROL, which appears to be an error - EG001 is the pembrolizumab+chemo experimental arm"}, {"type": "head_to_head", "active_gids": ["EG000"], "control_gids": ["EG002"], "active_drug": "pembrolizumab", "control_drug": "cisplatin + fluorouracil (or capecitabine)", "background": "", "notes": "pembrolizumab monotherapy vs SOC chemo; excluded EG003/EG004 ('Second Course' retreatment groups, small n, non-core)"}]	high
NCT02505334	FALSE	strategy trial	FALSE	[]	high	Liraglutide 1.8 mg vs 0.9 mg, no placebo/control arm - dose-strategy comparison of the same drug (with differing treatment durations between arms).
NCT02525939	TRUE		FALSE	[{"type": "placebo", "active_gids": ["EG001"], "control_gids": ["EG000"], "active_drug": "dalcetrapib", "control_drug": "", "background": "", "notes": ""}]	high
NCT02546323	TRUE		FALSE	[{"type": "placebo", "active_gids": ["EG000"], "control_gids": ["EG001"], "active_drug": "rosuvastatin", "control_drug": "", "background": "", "notes": ""}]	high
NCT02564263	TRUE		FALSE	[{"type": "head_to_head", "active_gids": ["EG000"], "control_gids": ["EG001"], "active_drug": "pembrolizumab", "control_drug": "paclitaxel, docetaxel, or irinotecan (investigator's choice)", "background": "", "notes": "excluded EG002 ('Second Course' retreatment group, small n, non-core)"}]	medium	Control arm is a heterogeneous investigator's-choice regimen, not a single drug.
NCT02585778	TRUE		FALSE	[{"type": "placebo", "active_gids": ["EG000"], "control_gids": ["EG001"], "active_drug": "alirocumab", "control_drug": "", "background": "lipid-modifying therapy", "notes": ""}]	high
NCT02603432	TRUE		FALSE	[{"type": "usual_care", "active_gids": ["EG000"], "control_gids": ["EG001"], "active_drug": "avelumab", "control_drug": "", "background": "best supportive care", "notes": ""}]	high
NCT02620020	TRUE		FALSE	[{"type": "placebo", "active_gids": ["EG001", "EG002", "EG003"], "control_gids": ["EG000"], "active_drug": "fasinumab", "control_drug": "", "background": "", "notes": "auto_role mislabeled all 4 groups CONTROL; corrected using arm/group descriptions (EG001-EG003 are fasinumab dose/route arms, EG000 is double-placebo)"}]	high	Population is chronic low back pain (a spinal, not joint/arthritis, condition), even though fasinumab is an anti-NGF agent also studied in OA - marked joint_population=false as LBP is not itself an arthritis/joint disease.
NCT02656173	TRUE		FALSE	[{"type": "placebo", "active_gids": ["EG001"], "control_gids": ["EG000"], "active_drug": "mirabegron", "control_drug": "", "background": "tamsulosin", "notes": ""}]	high
NCT02670083	TRUE		FALSE	[{"type": "placebo", "active_gids": ["EG001"], "control_gids": ["EG000"], "active_drug": "crenezumab", "control_drug": "", "background": "", "notes": ""}]	high
NCT02683239	TRUE		TRUE	[{"type": "placebo", "active_gids": ["EG001", "EG002", "EG003", "EG004", "EG005", "EG006"], "control_gids": ["EG000"], "active_drug": "fasinumab", "control_drug": "", "background": "", "notes": "auto_role/auto_drug mislabeled EG000 (the placebo arm, titled 'Fasinumab-matching Placebo') as ACTIVE/Fasinumab; corrected per its description ('received fasinumab matching placebo'). All fasinumab dose/frequency/route arms pooled."}]	high
NCT02709486	TRUE		TRUE	[{"type": "placebo", "active_gids": ["EG001", "EG002"], "control_gids": ["EG000"], "active_drug": "tanezumab", "control_drug": "", "background": "", "notes": ""}]	high
NCT02743494	TRUE		FALSE	[{"type": "placebo", "active_gids": ["EG000"], "control_gids": ["EG001"], "active_drug": "nivolumab", "control_drug": "", "background": "", "notes": ""}]	high
NCT02775435	TRUE		FALSE	[{"type": "placebo", "active_gids": ["EG000"], "control_gids": ["EG001"], "active_drug": "pembrolizumab", "control_drug": "", "background": "carboplatin + paclitaxel (or nab-paclitaxel)", "notes": "excluded EG002 (crossover from placebo to pembrolizumab) and EG003/EG004 ('Second Course' retreatment groups, small n)"}]	high
NCT02801669	TRUE		FALSE	[{"type": "placebo", "active_gids": ["EG000"], "control_gids": ["EG001"], "active_drug": "edoxaban", "control_drug": "", "background": "", "notes": "DU-176b = edoxaban"}]	high
NCT02853305	TRUE		FALSE	[{"type": "usual_care", "active_gids": ["EG000"], "control_gids": ["EG002"], "active_drug": "pembrolizumab", "control_drug": "", "background": "cisplatin/carboplatin + gemcitabine (ST chemotherapy)", "notes": "isolates pembrolizumab added to chemo; open-label, no placebo. Shared control (rule 4) with the pembro-monotherapy comparison below."}, {"type": "head_to_head", "active_gids": ["EG001"], "control_gids": ["EG002"], "active_drug": "pembrolizumab", "control_drug": "cisplatin/carboplatin + gemcitabine (ST chemotherapy)", "background": "", "notes": "pembrolizumab monotherapy vs chemotherapy alone; excluded EG003/EG004 ('Second Course' retreatment groups, small n)"}]	high
NCT02872116	TRUE		FALSE	[{"type": "usual_care", "active_gids": ["EG000"], "control_gids": ["EG001"], "active_drug": "nivolumab", "control_drug": "", "background": "oxaliplatin + capecitabine (XELOX) or oxaliplatin + leucovorin + fluorouracil (FOLFOX)", "notes": "isolates nivolumab added to chemo; open-label, no placebo. Shared control (rule 4) with the nivo+ipi comparison below."}, {"type": "head_to_head", "active_gids": ["EG002"], "control_gids": ["EG001"], "active_drug": "nivolumab + ipilimumab", "control_drug": "oxaliplatin + capecitabine (or oxaliplatin + leucovorin + fluorouracil)", "background": "", "notes": "exploratory arm; enrollment was closed early for this arm per the arm description, but patients were randomized before closure"}]	high
NCT02899299	TRUE		FALSE	[{"type": "head_to_head", "active_gids": ["EG000"], "control_gids": ["EG001"], "active_drug": "nivolumab + ipilimumab", "control_drug": "pemetrexed + cisplatin (or carboplatin)", "background": "", "notes": ""}]	high
NCT02929329	TRUE		FALSE	[{"type": "placebo", "active_gids": ["EG001"], "control_gids": ["EG000"], "active_drug": "omecamtiv mecarbil", "control_drug": "", "background": "standard heart failure therapy", "notes": ""}]	high
NCT02957682	TRUE		FALSE	[{"type": "placebo", "active_gids": ["EG001"], "control_gids": ["EG000"], "active_drug": "alirocumab", "control_drug": "", "background": "", "notes": ""}]	high
NCT03021187	TRUE		FALSE	[{"type": "placebo", "active_gids": ["EG000", "EG001", "EG002"], "control_gids": ["EG003"], "active_drug": "semaglutide", "control_drug": "", "background": "", "notes": "pooled the three dose-escalation target regimens (3mg, 3/7mg, 3/7/14mg)"}]	high
NCT03037931	TRUE		FALSE	[{"type": "placebo", "active_gids": ["EG000"], "control_gids": ["EG001"], "active_drug": "ferric carboxymaltose", "control_drug": "", "background": "", "notes": ""}]	high
NCT03057977	TRUE		FALSE	[{"type": "placebo", "active_gids": ["EG001"], "control_gids": ["EG000"], "active_drug": "empagliflozin", "control_drug": "", "background": "", "notes": ""}]	high
NCT03086343	TRUE		TRUE	[{"type": "head_to_head", "active_gids": ["EG001", "EG002"], "control_gids": ["EG000"], "active_drug": "upadacitinib", "control_drug": "abatacept", "background": "", "notes": "used only Period 1 (double-blind core, weeks 0-24) groups, pooling the 15mg (Primary Cohort) and 30mg (30mg Cohort) upadacitinib arms against the Period-1 abatacept arm (which the trial itself already pools across both cohorts); excluded all Period 2 groups (open-label continuation/switch, non-core)"}]	high
NCT03129100	FALSE	open-label extension	TRUE	[]	high	Title states 'A Long Term Extension Study'; every AE group is a lead-in, extension, randomized-withdrawal-extension, retreatment, escalation, or follow-up period - no core double-blind randomized comparison is present in this record (that appears to reside in a separate parent-trial NCT).
NCT03150589	TRUE		FALSE	[{"type": "head_to_head", "active_gids": ["EG000"], "control_gids": ["EG001"], "active_drug": "SB11 (ranibizumab biosimilar)", "control_drug": "ranibizumab", "background": "", "notes": ""}]	high
NCT03170271	TRUE		FALSE	[{"type": "placebo", "active_gids": ["EG000"], "control_gids": ["EG001"], "active_drug": "benralizumab", "control_drug": "", "background": "", "notes": ""}]	high
NCT03235050	TRUE		FALSE	[{"type": "placebo", "active_gids": ["EG002", "EG003", "EG004"], "control_gids": ["EG000"], "active_drug": "MEDI0382", "control_drug": "", "background": "metformin", "notes": "MEDI0382 = cotadutide. Pooled all 3 doses. Shared control (rule 4) with the liraglutide comparison below."}, {"type": "placebo", "active_gids": ["EG001"], "control_gids": ["EG000"], "active_drug": "liraglutide", "control_drug": "", "background": "metformin", "notes": "shared control with the MEDI0382 comparison above"}]	high
NCT03279081	TRUE		FALSE	[{"type": "placebo", "active_gids": ["EG001"], "control_gids": ["EG000"], "active_drug": "Cx601", "control_drug": "", "background": "", "notes": "Cx601 = darvadstrocel, an allogeneic expanded adipose-derived stem cell biologic product (approved as Alofisel)"}]	medium	Cell-therapy biologic; classified as a drug/biologic comparison rather than a procedure.
NCT03320174	TRUE		FALSE	[{"type": "placebo", "active_gids": ["EG000"], "control_gids": ["EG001"], "active_drug": "tafenoquine", "control_drug": "", "background": "", "notes": "healthy-volunteer long-term safety study"}]	high
NCT03354429	TRUE		FALSE	[{"type": "placebo", "active_gids": ["EG000"], "control_gids": ["EG001"], "active_drug": "ticagrelor", "control_drug": "", "background": "aspirin", "notes": ""}]	high
NCT03409107	TRUE		FALSE	[{"type": "placebo", "active_gids": ["EG001"], "control_gids": ["EG000"], "active_drug": "daprodustat", "control_drug": "", "background": "iron therapy", "notes": ""}]	high
NCT03444870	TRUE		FALSE	[{"type": "placebo", "active_gids": ["EG001", "EG003"], "control_gids": ["EG000", "EG002"], "active_drug": "gantenerumab", "control_drug": "", "background": "", "notes": "pooled Global and China Extension double-blind-treatment (DBT) period groups; excluded EG004/EG005 (open-label-extension groups)"}]	high
NCT03474081	TRUE		FALSE	[{"type": "head_to_head", "active_gids": ["EG000"], "control_gids": ["EG001"], "active_drug": "fluticasone furoate + umeclidinium + vilanterol", "control_drug": "tiotropium", "background": "", "notes": ""}]	high
NCT03502707	FALSE	vaccine trial	FALSE	[]	high	RSV preF protein / Ad26.RSV.preF adenovector vaccine dose/regimen-selection study.
NCT03535194	TRUE		FALSE	[{"type": "placebo", "active_gids": ["EG002"], "control_gids": ["EG000"], "active_drug": "mirikizumab", "control_drug": "", "background": "", "notes": "used only the main Induction Period groups; excluded EG003 (a small Japan-specific GPP/erythrodermic-psoriasis subcohort, a different indication) and all Maintenance-period (dose-retitration after induction response, non-core) and Follow-up-period groups"}, {"type": "head_to_head", "active_gids": ["EG002"], "control_gids": ["EG001"], "active_drug": "mirikizumab", "control_drug": "secukinumab", "background": "", "notes": "trial has both a placebo arm and an active comparator arm in the Induction Period; both comparisons recorded"}]	high
NCT03548987	TRUE		FALSE	[{"type": "placebo", "active_gids": ["EG001"], "control_gids": ["EG002"], "active_drug": "semaglutide", "control_drug": "", "background": "", "notes": "excluded EG000 (Run-in Period, pre-randomization dose escalation)"}]	high
NCT03611582	TRUE		FALSE	[{"type": "placebo", "active_gids": ["EG000"], "control_gids": ["EG001"], "active_drug": "semaglutide", "control_drug": "", "background": "intensive behavioral therapy", "notes": ""}]	high
NCT03629249	TRUE		FALSE	[{"type": "placebo", "active_gids": ["EG000", "EG001"], "control_gids": ["EG002"], "active_drug": "fevipiprant", "control_drug": "", "background": "", "notes": "QAW039 = fevipiprant"}]	high
NCT03703297	TRUE		FALSE	[{"type": "placebo", "active_gids": ["EG000"], "control_gids": ["EG002"], "active_drug": "durvalumab", "control_drug": "", "background": "", "notes": "the Durvalumab+Tremelimumab arm (EG001) has n=0 reported (arm appears to have been discontinued/unenrolled per protocol amendment), so no comparison could be built for it"}]	high
NCT03729245	TRUE		FALSE	[{"type": "head_to_head", "active_gids": ["EG000"], "control_gids": ["EG001"], "active_drug": "bempegaldesleukin + nivolumab", "control_drug": "sunitinib or cabozantinib (investigator's choice)", "background": "", "notes": ""}]	medium	Control arm allows either of two TKIs at investigator's choice.
NCT03748641	TRUE		FALSE	[{"type": "placebo", "active_gids": ["EG000", "EG002"], "control_gids": ["EG001", "EG003"], "active_drug": "niraparib", "control_drug": "", "background": "abiraterone acetate + prednisone", "notes": "pooled the HRR-gene-altered (Cohort 1) and non-altered (Cohort 2) biomarker cohorts, each independently randomized to the same niraparib-vs-placebo comparison; excluded Cohort 3 (single-arm, open-label, non-randomized)"}]	high
NCT03795298	FALSE	not a drug/biologic	FALSE	[]	high	The tested intervention is the WATCHMAN FLX left atrial appendage closure device (an implant/procedure), not a drug; the comparator arm uses an oral anticoagulant drug, but the trial itself is a device trial.
NCT03829319	TRUE		FALSE	[{"type": "placebo", "active_gids": ["EG001"], "control_gids": ["EG002"], "active_drug": "lenvatinib", "control_drug": "", "background": "pembrolizumab + carboplatin/cisplatin + pemetrexed", "notes": "used only the Part 2 First Course groups (the core randomized comparison); excluded EG000 (Part 1, small n=13, dose-finding/lead-in) and EG003/EG004/EG005 (Second Course retreatment groups, small n)"}]	high
NCT03856047	TRUE		FALSE	[{"type": "placebo", "active_gids": ["EG000", "EG001", "EG002", "EG003", "EG004"], "control_gids": ["EG006"], "active_drug": "cagrilintide", "control_drug": "", "background": "", "notes": "NNC0174-0833 = cagrilintide. Pooled all 5 doses. Shared control (rule 4) with the liraglutide comparison below; despite arms listing per-dose matched placebos, the AE groups report a single pooled 'Placebo Pool'."}, {"type": "placebo", "active_gids": ["EG005"], "control_gids": ["EG006"], "active_drug": "liraglutide", "control_drug": "", "background": "", "notes": "shared control with the cagrilintide comparison above"}]	high
NCT03888131	FALSE	no randomized comparison can be identified	FALSE	[]	high	Both reported AE groups explicitly pool the open-label run-in period together with the randomized period ('Run-in and Randomized...'); no group isolates the randomized-only period.
NCT03924895	TRUE		FALSE	[{"type": "usual_care", "active_gids": ["EG000"], "control_gids": ["EG001"], "active_drug": "pembrolizumab", "control_drug": "", "background": "surgery (radical cystectomy + pelvic lymph node dissection)", "notes": "shared control (rule 4) with the EV+pembro comparison below; open-label, no placebo"}, {"type": "usual_care", "active_gids": ["EG002"], "control_gids": ["EG001"], "active_drug": "enfortumab vedotin + pembrolizumab", "control_drug": "", "background": "surgery (radical cystectomy + pelvic lymph node dissection)", "notes": "shared control with the pembrolizumab-alone comparison above"}]	high
NCT03976323	TRUE		FALSE	[{"type": "head_to_head", "active_gids": ["EG001"], "control_gids": ["EG002"], "active_drug": "olaparib", "control_drug": "pemetrexed", "background": "pembrolizumab", "notes": "randomization occurs only at entry to the Maintenance Phase (olaparib vs continued pemetrexed, both with continued pembrolizumab); excluded EG000 (shared, non-randomized Induction Phase common to both future arms) and EG003/EG004 ('Second Course' retreatment groups, small n)"}]	high
NCT04005352	TRUE		FALSE	[{"type": "head_to_head", "active_gids": ["EG000"], "control_gids": ["EG001"], "active_drug": "brolucizumab", "control_drug": "aflibercept", "background": "", "notes": "excluded EG002 ('All Patients', pooled total)"}]	high
NCT04086745	TRUE		TRUE	[{"type": "head_to_head", "active_gids": ["EG000", "EG001"], "control_gids": ["EG002"], "active_drug": "baricitinib", "control_drug": "TNF inhibitor (adalimumab or etanercept)", "background": "", "notes": "pooled both baricitinib doses"}]	high
NCT04153149	TRUE		FALSE	[{"type": "placebo", "active_gids": ["EG001"], "control_gids": ["EG000"], "active_drug": "vutrisiran", "control_drug": "", "background": "", "notes": ""}]	high
NCT04195750	TRUE		FALSE	[{"type": "head_to_head", "active_gids": ["EG000"], "control_gids": ["EG001"], "active_drug": "belzutifan", "control_drug": "everolimus", "background": "", "notes": "excluded EG002 (non-randomized Safety Run-In)"}]	high
NCT04269200	TRUE		FALSE	[{"type": "placebo", "active_gids": ["EG001"], "control_gids": ["EG000"], "active_drug": "durvalumab", "control_drug": "", "background": "", "notes": "D10: DUO-E Global cohort only"}, {"type": "placebo", "active_gids": ["EG002"], "control_gids": ["EG001"], "active_drug": "olaparib", "control_drug": "", "background": "durvalumab", "notes": "D10: DUO-E Global cohort only"}]	high	D10 C13: Global and China cohorts overlap (835 at risk for 805 enrolled); Global cohort only
NCT04418765	TRUE		FALSE	[{"type": "placebo", "active_gids": ["EG001", "EG002"], "control_gids": ["EG000"], "active_drug": "eptinezumab", "control_drug": "", "background": "", "notes": "used only the Placebo-controlled Period groups; excluded Extension Period groups (EG003-EG006, post-crossover/continuation, non-core)"}]	high
NCT04456673	TRUE		FALSE	[{"type": "placebo", "active_gids": ["EG001"], "control_gids": ["EG000"], "active_drug": "dupilumab", "control_drug": "", "background": "inhaled corticosteroid + long-acting beta agonist + long-acting muscarinic antagonist", "notes": ""}]	high
NCT04505722	FALSE	vaccine trial	FALSE	[]	high	Ad26.COV2.S is a SARS-CoV-2 (COVID-19) vaccine.
NCT04544436	FALSE	strategy trial	FALSE	[]	high	Higher dose (1200/1800 mg) vs approved dose (600 mg) of the same drug (ocrelizumab), no placebo - dose-strategy comparison.
NCT04655976	TRUE		FALSE	[{"type": "usual_care", "active_gids": ["EG000"], "control_gids": ["EG001"], "active_drug": "cobolimab", "control_drug": "", "background": "dostarlimab + docetaxel", "notes": "isolates cobolimab added to dostarlimab+docetaxel; open-label, no placebo"}, {"type": "usual_care", "active_gids": ["EG001"], "control_gids": ["EG002"], "active_drug": "dostarlimab", "control_drug": "", "background": "docetaxel", "notes": "isolates dostarlimab added to docetaxel"}]	high
NCT04736199	TRUE		FALSE	[{"type": "placebo", "active_gids": ["EG000"], "control_gids": ["EG002"], "active_drug": "darolutamide", "control_drug": "", "background": "", "notes": "D10: ARANOTE double-blind period groups"}]	high	D10 C13: control was the darolutamide double-blind + open-label group; double-blind groups compared
NCT04760626	TRUE		FALSE	[{"type": "head_to_head", "active_gids": ["EG000"], "control_gids": ["EG001"], "active_drug": "insulin icodec", "control_drug": "insulin glargine or insulin degludec (investigator's choice)", "background": "", "notes": ""}]	medium	Control arm allows any of 3 basal insulin analogue products at investigator's choice.
NCT04847557	TRUE		FALSE	[{"type": "placebo", "active_gids": ["EG000"], "control_gids": ["EG001"], "active_drug": "tirzepatide", "control_drug": "", "background": "", "notes": ""}]	high
NCT04956692	FALSE	strategy trial	FALSE	[]	high	Same drug (pembrolizumab) compared by route of administration (subcutaneous vs intravenous), both on the same chemo background - a delivery/formulation-strategy comparison, not a distinct drug comparison.
NCT05035095	TRUE		FALSE	[{"type": "placebo", "active_gids": ["EG000"], "control_gids": ["EG001"], "active_drug": "semaglutide", "control_drug": "", "background": "", "notes": ""}]	high
NCT05254002	TRUE		FALSE	[{"type": "placebo", "active_gids": ["EG000"], "control_gids": ["EG001"], "active_drug": "empagliflozin", "control_drug": "", "background": "finerenone", "notes": "isolates empagliflozin added to finerenone (blinded, matching empagliflozin-placebo in comparator); excluded EG003 (randomized but never treated, n=2)"}, {"type": "placebo", "active_gids": ["EG000"], "control_gids": ["EG002"], "active_drug": "finerenone", "control_drug": "", "background": "empagliflozin", "notes": "isolates finerenone added to empagliflozin (blinded, matching finerenone-placebo in comparator)"}]	high
NCT05362058	TRUE		FALSE	[{"type": "head_to_head", "active_gids": ["EG000"], "control_gids": ["EG001"], "active_drug": "insulin efsitora alfa", "control_drug": "insulin degludec", "background": "", "notes": ""}]	high
NCT05608005	FALSE	vaccine trial	FALSE	[]	high	Panblok H7 pandemic influenza vaccine, adjuvanted vs unadjuvanted dose comparison.
NCT05693935	TRUE		FALSE	[{"type": "placebo", "active_gids": ["EG001", "EG002", "EG003"], "control_gids": ["EG000"], "active_drug": "TV-44749", "control_drug": "", "background": "", "notes": "TV-44749 = olanzapine extended-release injectable suspension. Used only the Double-Blind Period groups; excluded 'Integrated Study Period' groups (EG004-EG006), which pool the double-blind period with the subsequent open-label period for placebo-to-active switchers."}]	high
NCT05975099	FALSE	vaccine trial	FALSE	[]	high	mRNA-1975/mRNA-1982 are mRNA vaccine candidates against Lyme disease.
NCT00009945	TRUE		FALSE	[{"type": "placebo", "active_gids": ["EG000"], "control_gids": ["EG001"], "active_drug": "clodronate", "control_drug": "", "background": "", "notes": ""}]	high
NCT00048061	FALSE	strategy trial	FALSE	[]	high	All four arms receive ibandronate (different dose/route/regimen); no placebo-only or untreated control arm.
NCT00056407	TRUE		FALSE	[{"type": "placebo", "active_gids": ["EG001"], "control_gids": ["EG000"], "active_drug": "dutasteride", "control_drug": "", "background": "", "notes": ""}]	high
NCT00073528	TRUE		FALSE	[{"type": "placebo", "active_gids": ["EG001"], "control_gids": ["EG000"], "active_drug": "lapatinib", "control_drug": "", "background": "letrozole", "notes": ""}]	high
NCT00083551	TRUE		FALSE	[{"type": "usual_care", "active_gids": ["EG000"], "control_gids": ["EG001"], "active_drug": "thalidomide", "control_drug": "", "background": "combination chemotherapy (transplant regimen)", "notes": "open-label; backbone regimens differ slightly between arms (doxorubicin/vincristine only in no-thalidomide arm) but thalidomide is the added agent per protocol design"}]	medium	Backbone chemo not identical across arms; margin for thalidomide effect may be slightly confounded.
NCT00090519	TRUE		FALSE	[{"type": "placebo", "active_gids": ["EG000"], "control_gids": ["EG001"], "active_drug": "ruboxistaurin", "control_drug": "", "background": "", "notes": ""}]	high
NCT00097786	TRUE		FALSE	[{"type": "placebo", "active_gids": ["EG000", "EG001"], "control_gids": ["EG002", "EG003"], "active_drug": "valsartan", "control_drug": "", "background": "", "notes": "factorial (2x2 with nateglinide)"}, {"type": "placebo", "active_gids": ["EG000", "EG002"], "control_gids": ["EG001", "EG003"], "active_drug": "nateglinide", "control_drug": "", "background": "", "notes": "factorial (2x2 with valsartan)"}]	high	Clean 2x2 factorial: EG000=V+N, EG001=V+placebo, EG002=N+placebo, EG003=placebo+placebo.
NCT00106535	FALSE	D10 C13: every comparison mixes randomized arms or switches inside the AE window	TRUE	[]	high	RA trial; doses pooled per rule 2.
NCT00116831	TRUE		FALSE	[{"type": "head_to_head", "active_gids": ["EG001"], "control_gids": ["EG000"], "active_drug": "rosiglitazone", "control_drug": "glipizide", "background": "", "notes": ""}]	high
NCT00130728	TRUE		FALSE	[{"type": "placebo", "active_gids": ["EG000"], "control_gids": ["EG001"], "active_drug": "bevacizumab", "control_drug": "", "background": "erlotinib", "notes": ""}]	high
NCT00143507	TRUE		FALSE	[{"type": "placebo", "active_gids": ["EG000"], "control_gids": ["EG001"], "active_drug": "ivabradine", "control_drug": "", "background": "", "notes": ""}]	high
NCT00168324	TRUE		FALSE	[{"type": "placebo", "active_gids": ["EG000", "EG001"], "control_gids": ["EG002"], "active_drug": "dexamethasone", "control_drug": "", "background": "", "notes": "doses of dexamethasone intravitreal implant pooled (350 ug and 700 ug); sham-controlled, double-blind period through Month 6 before Day-180 crossover"}]	medium	Arms cross over to 700ug at Day180; AE group descriptions for double-blind period suggest gids correspond to pre-crossover exposure.
NCT00175019	FALSE	D10 C13: every comparison mixes randomized arms or switches inside the AE window	TRUE	[]	high	Gout trial; febuxostat doses pooled.
NCT00202878	TRUE		FALSE	[{"type": "placebo", "active_gids": ["EG000"], "control_gids": ["EG001"], "active_drug": "ezetimibe", "control_drug": "", "background": "simvastatin", "notes": ""}]	high	Fixed-dose combo vs its statin component; comparison isolates ezetimibe.
NCT00235716	TRUE		FALSE	[{"type": "placebo", "active_gids": ["EG000", "EG002"], "control_gids": ["EG001", "EG003"], "active_drug": "dl-alpha-tocopherol", "control_drug": "", "background": "", "notes": "factorial (2x2 with memantine); dl-alpha-tocopherol = vitamin E"}, {"type": "placebo", "active_gids": ["EG001", "EG002"], "control_gids": ["EG000", "EG003"], "active_drug": "memantine", "control_drug": "", "background": "", "notes": "factorial (2x2 with vitamin E)"}]	high	Clean 2x2 factorial: EG000=VitE+placebo, EG001=Mem+placebo, EG002=VitE+Mem, EG003=placebo+placebo.
NCT00249873	TRUE		FALSE	[{"type": "placebo", "active_gids": ["EG000"], "control_gids": ["EG001"], "active_drug": "clopidogrel", "control_drug": "", "background": "aspirin", "notes": ""}]	high
NCT00256698	TRUE		FALSE	[{"type": "usual_care", "active_gids": ["EG000"], "control_gids": ["EG001"], "active_drug": "fulvestrant", "control_drug": "", "background": "anastrozole", "notes": ""}]	high	Open-label; anastrozole-alone arm has no matching placebo, so usual_care rather than placebo.
NCT00265759	TRUE		FALSE	[{"type": "head_to_head", "active_gids": ["EG000"], "control_gids": ["EG002"], "active_drug": "exemestane", "control_drug": "anastrozole", "background": "", "notes": "3-arm active comparator trial of aromatase inhibitors; anastrozole used as reference control; shared control"}, {"type": "head_to_head", "active_gids": ["EG001"], "control_gids": ["EG002"], "active_drug": "letrozole", "control_drug": "anastrozole", "background": "", "notes": "3-arm active comparator trial of aromatase inhibitors; anastrozole used as reference control; shared control"}]	medium	All three arms are established aromatase inhibitors with no placebo/control arm; anastrozole chosen as reference arbitrarily. Cohort B (EG003) is a non-randomized biopsy sub-study, excluded from gids.
NCT00280059	TRUE		FALSE	[{"type": "head_to_head", "active_gids": ["EG000"], "control_gids": ["EG001"], "active_drug": "pregabalin", "control_drug": "lamotrigine", "background": "", "notes": ""}]	high
NCT00291330	TRUE		FALSE	[{"type": "head_to_head", "active_gids": ["EG000"], "control_gids": ["EG001"], "active_drug": "dabigatran etexilate", "control_drug": "warfarin", "background": "", "notes": ""}]	high
NCT00300274	TRUE		FALSE	[{"type": "head_to_head", "active_gids": ["EG000", "EG001"], "control_gids": ["EG002"], "active_drug": "everolimus", "control_drug": "mycophenolate mofetil", "background": "cyclosporine + corticosteroids", "notes": "doses of everolimus pooled"}]	high
NCT00312377	TRUE		FALSE	[{"type": "placebo", "active_gids": ["EG000"], "control_gids": ["EG001"], "active_drug": "vandetanib", "control_drug": "", "background": "docetaxel", "notes": ""}]	high	auto_role labeled both arms ACTIVE; EG001 title clarifies it is 'Placebo Plus Docetaxel' (control).
NCT00326898	TRUE		FALSE	[{"type": "placebo", "active_gids": ["EG000"], "control_gids": ["EG002"], "active_drug": "sunitinib", "control_drug": "", "background": "", "notes": "shared control"}, {"type": "placebo", "active_gids": ["EG001"], "control_gids": ["EG002"], "active_drug": "sorafenib", "control_drug": "", "background": "", "notes": "shared control"}]	high	3-arm double-blind design, each active drug matched with placebo for the other; EG002 is double-placebo control.
NCT00340834	TRUE		FALSE	[{"type": "head_to_head", "active_gids": ["EG000", "EG001"], "control_gids": ["EG002"], "active_drug": "fingolimod", "control_drug": "interferon beta-1a", "background": "", "notes": "doses of fingolimod (FTY720) pooled"}]	high	EXT groups (EG003, EG004) are open-label extension-period groups, excluded per rule 1; core (COR) period groups used.
NCT00350636	TRUE		FALSE	[{"type": "placebo", "active_gids": ["EG000"], "control_gids": ["EG001"], "active_drug": "oxybutynin", "control_drug": "", "background": "", "notes": ""}]	high
NCT00361504	TRUE		TRUE	[{"type": "head_to_head", "active_gids": ["EG000"], "control_gids": ["EG001"], "active_drug": "tapentadol", "control_drug": "oxycodone", "background": "", "notes": ""}]	high	Chronic pain population includes hip/knee OA as an explicit condition, plus low back pain; marked joint_population per rule 48 (analgesic trial in OA patients).
NCT00373685	TRUE		TRUE	[{"type": "head_to_head", "active_gids": ["EG000"], "control_gids": ["EG001"], "active_drug": "celecoxib", "control_drug": "nsaid (non-selective, unspecified)", "background": "", "notes": "comparator arm is a class of commercially available non-selective NSAIDs, not a single INN"}]	high	Osteoarthritis population, GI-REASONS trial.
NCT00384293	TRUE		FALSE	[{"type": "placebo", "active_gids": ["EG001"], "control_gids": ["EG002"], "active_drug": "niacin + laropiprant", "control_drug": "", "background": "", "notes": ""}]	high	EG000 is an active run-in period group, excluded per rule 1; only post-randomization groups used.
NCT00393458	TRUE		FALSE	[{"type": "placebo", "active_gids": ["EG000", "EG001"], "control_gids": ["EG003"], "active_drug": "indacaterol", "control_drug": "", "background": "", "notes": "shared control; doses pooled"}, {"type": "placebo", "active_gids": ["EG002"], "control_gids": ["EG003"], "active_drug": "formoterol", "control_drug": "", "background": "", "notes": "shared control"}, {"type": "head_to_head", "active_gids": ["EG000", "EG001"], "control_gids": ["EG002"], "active_drug": "indacaterol", "control_drug": "formoterol", "background": "", "notes": "head-to-head arm within same 4-arm double-dummy trial"}]	high	auto_role mislabeled EG000/EG001 (indacaterol) as CONTROL; titles/desc show they are active double-dummy arms and EG003 is the true double-placebo control.
NCT00403767	TRUE		FALSE	[{"type": "head_to_head", "active_gids": ["EG000"], "control_gids": ["EG001"], "active_drug": "rivaroxaban", "control_drug": "warfarin", "background": "", "notes": ""}]	high
NCT00412984	TRUE		FALSE	[{"type": "head_to_head", "active_gids": ["EG001"], "control_gids": ["EG000"], "active_drug": "apixaban", "control_drug": "warfarin", "background": "", "notes": ""}]	high
NCT00423657	TRUE		FALSE	[{"type": "head_to_head", "active_gids": ["EG000"], "control_gids": ["EG001"], "active_drug": "ceftaroline", "control_drug": "vancomycin + aztreonam", "background": "", "notes": ""}]	high
NCT00439647	TRUE		FALSE	[{"type": "placebo", "active_gids": ["EG000"], "control_gids": ["EG001"], "active_drug": "zoledronic acid", "control_drug": "", "background": "", "notes": ""}]	high
NCT00449150	TRUE		FALSE	[{"type": "placebo", "active_gids": ["EG000", "EG001"], "control_gids": ["EG002"], "active_drug": "cetrorelix", "control_drug": "", "background": "", "notes": "two regimens of cetrorelix pooled"}]	high
NCT00461591	TRUE		FALSE	[{"type": "placebo", "active_gids": ["EG000"], "control_gids": ["EG001"], "active_drug": "apaziquone", "control_drug": "", "background": "", "notes": ""}]	high	Population defined by bladder cancer/TURBT for tumor recurrence prevention, not orthopaedic surgery; not excluded under rule 7.
NCT00477490	TRUE		FALSE	[{"type": "placebo", "active_gids": ["EG001", "EG002", "EG003", "EG004"], "control_gids": ["EG000"], "active_drug": "desmopressin acetate", "control_drug": "", "background": "", "notes": "Part I (initial randomized period) only; doses pooled"}]	high	Part II groups (EG005-EG012) are continuation/re-randomization after Part I, excluded per rule 1.
NCT00485758	TRUE		FALSE	[{"type": "placebo", "active_gids": ["EG000"], "control_gids": ["EG001"], "active_drug": "niacin + laropiprant", "control_drug": "", "background": "lipid-modifying therapy (statin)", "notes": ""}]	high
NCT00496769	TRUE		FALSE	[{"type": "head_to_head", "active_gids": ["EG000"], "control_gids": ["EG001"], "active_drug": "apixaban", "control_drug": "acetylsalicylic acid", "background": "", "notes": ""}]	high	EG002 'Open Label Apixaban' is a post-core open-label extension group, excluded per rule 1.
NCT00509795	TRUE		FALSE	[{"type": "head_to_head", "active_gids": ["EG001", "EG002", "EG003"], "control_gids": ["EG000"], "active_drug": "aflibercept", "control_drug": "ranibizumab", "background": "", "notes": "aflibercept dose/regimen arms pooled"}]	high
NCT00528567	TRUE		FALSE	[{"type": "usual_care", "active_gids": ["EG000"], "control_gids": ["EG001"], "active_drug": "bevacizumab", "control_drug": "", "background": "standard adjuvant chemotherapy", "notes": "open-label; only the (0-18 Months) on-treatment-period AE groups used"}]	medium	Trial reports SAEs in two overlapping time windows (0-18mo and >18mo) for the same randomized participants; used the on-treatment window only to avoid ambiguity/double counting, per the spirit of rule 1 (follow-up-only period excluded).
NCT00537394	FALSE	strategy trial	FALSE	[]	high	Randomized comparison is add-NRTIs vs omit-NRTIs background strategy using an individualized regimen chosen from the same drug list in both arms; not a comparison of a specific drug. Arm C (lower predicted activity) is not randomized and has no AE group here.
NCT00549757	TRUE		FALSE	[{"type": "placebo", "active_gids": ["EG000"], "control_gids": ["EG001"], "active_drug": "aliskiren", "control_drug": "", "background": "", "notes": ""}]	high	Extension-phase groups (EG002, EG003), reported after DMC-recommended discontinuation, excluded per rule 1; core double-blind groups used.
NCT00559585	FALSE	strategy trial	TRUE	[]	high	SC vs IV route/formulation comparison of the same drug (abatacept), no added agent in either arm.
NCT00574873	TRUE		FALSE	[{"type": "head_to_head", "active_gids": ["EG000"], "control_gids": ["EG001"], "active_drug": "bosutinib", "control_drug": "imatinib", "background": "", "notes": ""}]	high
NCT00600756	TRUE		FALSE	[{"type": "head_to_head", "active_gids": ["EG000"], "control_gids": ["EG001"], "active_drug": "quetiapine", "control_drug": "risperidone", "background": "", "notes": ""}]	high
NCT00614939	TRUE		FALSE	[{"type": "placebo", "active_gids": ["EG001"], "control_gids": ["EG000"], "active_drug": "saxagliptin", "control_drug": "", "background": "", "notes": ""}]	high
NCT00622869	TRUE		FALSE	[{"type": "head_to_head", "active_gids": ["EG000", "EG001"], "control_gids": ["EG002"], "active_drug": "everolimus", "control_drug": "standard-dose tacrolimus", "background": "tacrolimus + corticosteroids", "notes": "D10 C15: was usual_care; open-label; tacrolimus dose is also reduced/eliminated in the everolimus arms vs full control dose in the comparator arm"}]	medium	D10 C15: control is an active treatment given instead of the test drug: standard-dose tacrolimus
NCT00631371	TRUE		FALSE	[{"type": "head_to_head", "active_gids": ["EG000"], "control_gids": ["EG001"], "active_drug": "temsirolimus", "control_drug": "interferon alfa", "background": "bevacizumab", "notes": ""}]	high
NCT00643201	TRUE		FALSE	[{"type": "head_to_head", "active_gids": ["EG000"], "control_gids": ["EG001"], "active_drug": "apixaban", "control_drug": "enoxaparin + warfarin", "background": "", "notes": ""}]	high	auto_drug fields appear swapped between EG000/EG001; titles and descriptions confirm EG000=apixaban, EG001=enoxaparin/warfarin.
NCT00662649	FALSE	no randomized comparison identifiable	FALSE	[]	high	All reported AE groups are extension-phase (continuation or re-randomization from core trial NCT00289978); no core randomized comparison is reported in this record.
NCT00678535	TRUE		FALSE	[{"type": "usual_care", "active_gids": ["EG000"], "control_gids": ["EG001"], "active_drug": "cetuximab", "control_drug": "", "background": "capecitabine + cisplatin", "notes": ""}]	high
NCT00690794	TRUE		FALSE	[{"type": "head_to_head", "active_gids": ["EG000"], "control_gids": ["EG001"], "active_drug": "travoprost", "control_drug": "latanoprost", "background": "", "notes": ""}]	high
NCT00700102	TRUE		FALSE	[{"type": "usual_care", "active_gids": ["EG001"], "control_gids": ["EG000"], "active_drug": "bevacizumab", "control_drug": "", "background": "chemotherapy", "notes": ""}]	high	Title mentions crossover chemotherapy after progression (second-line treatment feature), not an AB/BA crossover trial design; randomization itself is parallel-group.
NCT00713830	TRUE		FALSE	[{"type": "placebo", "active_gids": ["EG001"], "control_gids": ["EG000"], "active_drug": "lixisenatide", "control_drug": "", "background": "sulfonylurea", "notes": ""}]	high
NCT00738894	FALSE	not a drug or biologic (device trial)	FALSE	[]	high	Test intervention is the Septal Occluder device vs antiplatelet medical therapy alone; not a drug/biologic comparison.
NCT00762411	TRUE		FALSE	[{"type": "placebo", "active_gids": ["EG001"], "control_gids": ["EG000"], "active_drug": "LY450139", "control_drug": "", "background": "", "notes": "LY450139 = semagacestat"}]	high	Delayed-start (DO) and safety follow-up (SFU) period groups excluded per rule 1; initial-treatment-period (NT) groups used.
NCT00789373	TRUE		FALSE	[{"type": "placebo", "active_gids": ["EG001"], "control_gids": ["EG002"], "active_drug": "pemetrexed", "control_drug": "", "background": "best supportive care", "notes": ""}]	high	EG000 'Induction Pemetrexed + Cisplatin' is a pre-randomization induction run-in received by all patients before maintenance randomization; excluded per rule 1. Maintenance randomization (EG001 vs EG002) used.
NCT00797862	FALSE	strategy trial	FALSE	[]	high	All three arms use the same two drugs (aliskiren, amlodipine); randomization is over initial-combination vs sequential-monotherapy-then-add-on strategies, not a specific added drug.
NCT00809965	TRUE		FALSE	[{"type": "placebo", "active_gids": ["EG001", "EG002"], "control_gids": ["EG000"], "active_drug": "rivaroxaban", "control_drug": "", "background": "standard of care", "notes": "doses pooled"}]	high
NCT00835770	FALSE	strategy trial	FALSE	[]	high	Both arms receive dimethyl fumarate (BG00012), differing only in dosing frequency (BID vs TID); this is a long-term monotherapy extension study with no placebo/untreated control arm.
NCT00847912	TRUE		FALSE	[{"type": "placebo", "active_gids": ["EG000"], "control_gids": ["EG001"], "active_drug": "fluorouracil", "control_drug": "", "background": "", "notes": "topical 5-FU"}]	high
NCT00858364	TRUE		FALSE	[{"type": "placebo", "active_gids": ["EG001"], "control_gids": ["EG000"], "active_drug": "darbepoetin alfa", "control_drug": "", "background": "", "notes": ""}]	high
NCT00887198	FALSE	D10 C13: every comparison mixes randomized arms or switches inside the AE window	FALSE	[]	high	EG002 'Placebo to AA' is a crossover group after unblinding, excluded per rule 1.
NCT00902304	FALSE	D10 C15: Strategy trial: valsartan-based titration algorithms vs usual antihypertensive management in patients all requiring antihypertensive drugs, so both arms receive the same drug classes.	FALSE	[]	medium	Usual-care arm follows physician discretion and may include other antihypertensives; the two active arms differ in their add-on partner drug (HCTZ vs amlodipine) though both start from valsartan. EG000 'Pre-randomization' excluded per rule 1.
NCT00917150	TRUE		FALSE	[{"type": "placebo", "active_gids": ["EG000", "EG001", "EG002"], "control_gids": ["EG003"], "active_drug": "tetomilast", "control_drug": "", "background": "", "notes": "doses pooled"}]	high
NCT00936897	TRUE		FALSE	[{"type": "head_to_head", "active_gids": ["EG001"], "control_gids": ["EG000"], "active_drug": "denosumab", "control_drug": "ibandronate", "background": "", "notes": ""}]	high
NCT00968708	TRUE		FALSE	[{"type": "placebo", "active_gids": ["EG001"], "control_gids": ["EG000"], "active_drug": "alogliptin", "control_drug": "", "background": "standard of care", "notes": ""}]	high	Both arms labeled EXPERIMENTAL in arm type but titles/desc clearly identify EG000 as placebo, EG001 as alogliptin.
NCT00981045	TRUE		FALSE	[{"type": "head_to_head", "active_gids": ["EG000"], "control_gids": ["EG001"], "active_drug": "ferric carboxymaltose", "control_drug": "iron sucrose", "background": "", "notes": ""}]	high
NCT00994318	TRUE		FALSE	[{"type": "head_to_head", "active_gids": ["EG000", "EG001"], "control_gids": ["EG002"], "active_drug": "ferric carboxymaltose", "control_drug": "ferrous sulfate", "background": "", "notes": "two ferritin-target dosing strategies of FCM pooled"}]	high
NCT01006603	TRUE		FALSE	[{"type": "head_to_head", "active_gids": ["EG000"], "control_gids": ["EG001"], "active_drug": "saxagliptin", "control_drug": "glimepiride", "background": "", "notes": ""}]	high
NCT01017952	TRUE		FALSE	[{"type": "placebo", "active_gids": ["EG001", "EG002", "EG003"], "control_gids": ["EG000"], "active_drug": "fluticasone furoate", "control_drug": "", "background": "vilanterol", "notes": "three fluticasone furoate doses pooled; background LABA (vilanterol) constant across all arms"}]	medium	Card does not confirm blinding/placebo device for the added ICS component, but this is consistent with standard double-blind ICS/LABA dose-ranging design.
NCT01032629	TRUE		FALSE	[{"type": "placebo", "active_gids": ["EG001", "EG002"], "control_gids": ["EG000"], "active_drug": "canagliflozin", "control_drug": "", "background": "standard of care", "notes": "doses pooled"}]	high
NCT01045707	TRUE		FALSE	[{"type": "head_to_head", "active_gids": ["EG000"], "control_gids": ["EG001"], "active_drug": "insulin degludec + insulin aspart", "control_drug": "insulin glargine", "background": "metformin", "notes": ""}]	high
NCT01069289	TRUE		FALSE	[{"type": "usual_care", "active_gids": ["EG000"], "control_gids": ["EG001"], "active_drug": "budesonide", "control_drug": "", "background": "formoterol", "notes": ""}]	medium	Fixed-dose combination (budesonide/formoterol) vs its formoterol component; arm types are EXPERIMENTAL/ACTIVE_COMPARATOR with no placebo mentioned, so treated as open-label add-on rather than blinded placebo add-on.
NCT01101035	TRUE		TRUE	[{"type": "head_to_head", "active_gids": ["EG000"], "control_gids": ["EG001"], "active_drug": "febuxostat", "control_drug": "allopurinol", "background": "", "notes": ""}]	high	Gout population (CARES trial).
NCT01114529	TRUE		FALSE	[{"type": "head_to_head", "active_gids": ["EG000"], "control_gids": ["EG001", "EG002"], "active_drug": "everolimus", "control_drug": "tacrolimus + cyclosporine", "background": "mycophenolic acid + corticosteroids", "notes": "two CNI-continuation control arms (tacrolimus, cyclosporine) pooled as control"}]	high
NCT01134055	TRUE		FALSE	[{"type": "placebo", "active_gids": ["EG001", "EG002", "EG003", "EG004", "EG005"], "control_gids": ["EG000"], "active_drug": "pazopanib", "control_drug": "", "background": "", "notes": "pazopanib eye-drop dose/regimen arms pooled; as-needed rescue ranibizumab allowed in both pazopanib and placebo arms"}, {"type": "head_to_head", "active_gids": ["EG001", "EG002", "EG003", "EG004", "EG005"], "control_gids": ["EG006"], "active_drug": "pazopanib", "control_drug": "ranibizumab", "background": "", "notes": "open-label active control arm; pazopanib doses pooled"}]	high	Trial has both a placebo control arm and an active (ranibizumab) control arm; both recorded per rule 5.
NCT01147250	TRUE		FALSE	[{"type": "placebo", "active_gids": ["EG001"], "control_gids": ["EG000"], "active_drug": "lixisenatide", "control_drug": "", "background": "", "notes": ""}]	high
NCT01172821	TRUE		FALSE	[{"type": "placebo", "active_gids": ["EG001", "EG002"], "control_gids": ["EG000"], "active_drug": "tiotropium", "control_drug": "", "background": "", "notes": "doses pooled"}, {"type": "head_to_head", "active_gids": ["EG001", "EG002"], "control_gids": ["EG003"], "active_drug": "tiotropium", "control_drug": "salmeterol", "background": "", "notes": "doses pooled"}]	high	Trial has both placebo arm and active (salmeterol) comparator arm; both recorded per rule 5.
NCT01183780	TRUE		FALSE	[{"type": "placebo", "active_gids": ["EG000"], "control_gids": ["EG001"], "active_drug": "ramucirumab", "control_drug": "", "background": "irinotecan + folinic acid + fluorouracil", "notes": ""}]	high
NCT01194219	TRUE		FALSE	[{"type": "placebo", "active_gids": ["EG001"], "control_gids": ["EG000"], "active_drug": "apremilast", "control_drug": "", "background": "", "notes": ""}]	high	EG002 (randomized-withdrawal re-randomization, Weeks 32-52) and EG003 (cumulative apremilast exposure period, Weeks 0-260, a pooled/total group) excluded per rule 1; core placebo-controlled phase (Weeks 0-16) used.
NCT01202188	TRUE		FALSE	[{"type": "placebo", "active_gids": ["EG000"], "control_gids": ["EG004"], "active_drug": "indacaterol + glycopyrronium", "control_drug": "", "background": "", "notes": "shared control"}, {"type": "placebo", "active_gids": ["EG001"], "control_gids": ["EG004"], "active_drug": "indacaterol", "control_drug": "", "background": "", "notes": "shared control"}, {"type": "placebo", "active_gids": ["EG002"], "control_gids": ["EG004"], "active_drug": "glycopyrronium", "control_drug": "", "background": "", "notes": "shared control"}, {"type": "placebo", "active_gids": ["EG003"], "control_gids": ["EG004"], "active_drug": "tiotropium", "control_drug": "", "background": "", "notes": "shared control"}, {"type": "head_to_head", "active_gids": ["EG000"], "control_gids": ["EG001"], "active_drug": "indacaterol + glycopyrronium", "control_drug": "indacaterol", "background": "", "notes": ""}, {"type": "head_to_head", "active_gids": ["EG000"], "control_gids": ["EG002"], "active_drug": "indacaterol + glycopyrronium", "control_drug": "glycopyrronium", "background": "", "notes": ""}, {"type": "head_to_head", "active_gids": ["EG000"], "control_gids": ["EG003"], "active_drug": "indacaterol + glycopyrronium", "control_drug": "tiotropium", "background": "", "notes": ""}]	high	5-arm trial (SHINE-type design) with 4 active drugs/combos sharing one placebo control, plus head-to-head arms vs the fixed-dose combination.
NCT01215955	FALSE	strategy trial	FALSE	[]	high	All arms receive the same insulin lispro + glargine regimen; randomization is over titration-algorithm frequency (daily vs every-3-days), not a specific drug.
NCT01231516	FALSE	D10 C13: every comparison mixes randomized arms or switches inside the AE window	FALSE	[]	high
NCT01247324	TRUE		FALSE	[{"type": "head_to_head", "active_gids": ["EG001"], "control_gids": ["EG000"], "active_drug": "ocrelizumab", "control_drug": "interferon beta-1a", "background": "", "notes": ""}]	high	Open Label Extension groups (EG002, EG003), where all participants switch to ocrelizumab, excluded per rule 1; double-blind period groups used.
NCT01270971	TRUE		FALSE	[{"type": "placebo", "active_gids": ["EG000"], "control_gids": ["EG001"], "active_drug": "AN2690", "control_drug": "", "background": "", "notes": "AN2690 = efinaconazole"}]	high
NCT01294462	TRUE		FALSE	[{"type": "head_to_head", "active_gids": ["EG000"], "control_gids": ["EG001"], "active_drug": "ticagrelor", "control_drug": "clopidogrel", "background": "aspirin", "notes": ""}]	high
NCT01306214	TRUE		FALSE	[{"type": "placebo", "active_gids": ["EG001", "EG002"], "control_gids": ["EG000"], "active_drug": "empagliflozin", "control_drug": "", "background": "insulin", "notes": "BI 10773 = empagliflozin; doses pooled"}]	high
NCT01314872	TRUE		FALSE	[{"type": "placebo", "active_gids": ["EG001", "EG002", "EG003", "EG004"], "control_gids": ["EG000"], "active_drug": "vibegron", "control_drug": "", "background": "", "notes": "Part 1 only; doses pooled; shared control"}, {"type": "placebo", "active_gids": ["EG005"], "control_gids": ["EG000"], "active_drug": "tolterodine", "control_drug": "", "background": "", "notes": "Part 1 only; shared control"}, {"type": "placebo", "active_gids": ["EG006"], "control_gids": ["EG000"], "active_drug": "vibegron + tolterodine", "control_drug": "", "background": "", "notes": "Part 1 only; combination arm; shared control"}, {"type": "head_to_head", "active_gids": ["EG001", "EG002", "EG003", "EG004"], "control_gids": ["EG005"], "active_drug": "vibegron", "control_drug": "tolterodine", "background": "", "notes": "Part 1 only; doses pooled"}]	medium	Multi-part adaptive design; used Part 1 (8-week) core randomized groups only. Part 2 groups (EG007-EG010) appear to be a separate/overlapping sub-study and were not used to avoid ambiguity/possible double counting; Extension groups (EG011-EG014) excluded per rule 1 (auto_role=EXCLUDE).
NCT01332968	TRUE		FALSE	[{"type": "head_to_head", "active_gids": ["EG001"], "control_gids": ["EG000"], "active_drug": "obinutuzumab", "control_drug": "rituximab", "background": "chemotherapy (CHOP/CVP/bendamustine, per investigator choice)", "notes": ""}]	high
NCT01343888	TRUE		FALSE	[{"type": "placebo", "active_gids": ["EG000", "EG001"], "control_gids": ["EG002"], "active_drug": "faldaprevir", "control_drug": "", "background": "peginterferon alfa + ribavirin", "notes": "BI 201335 = faldaprevir; doses pooled"}]	high	The pure PegIFN/RBV active-comparator arm has no corresponding AE group in this card and was not used.
NCT01358877	TRUE		FALSE	[{"type": "placebo", "active_gids": ["EG000"], "control_gids": ["EG001"], "active_drug": "pertuzumab", "control_drug": "", "background": "trastuzumab + chemotherapy", "notes": ""}]	high
NCT01392326	FALSE	D10 C13: every comparison mixes randomized arms or switches inside the AE window	TRUE	[]	low	AE groups are labeled 'Any AIN457 75/150mg', which per the description pool originally-randomized secukinumab patients together with placebo non-responders re-randomized to secukinumab after Week 24; the placebo group is likewise restricted mainly to Week-24 responders after that point. The reported groups are not a clean core-period-only randomized comparison.
NCT01416181	FALSE	D10 C13: every comparison mixes randomized arms or switches inside the AE window	FALSE	[]	low	Group descriptions explicitly mention that Part 2 placebo participants transitioned to open-label natalizumab, and AE collection window (through Week 228) spans both Part 1 (randomized) and Part 2 (open-label), suggesting the reported groups mix core and post-transition exposure rather than being a clean core-only randomized comparison.
NCT01435616	TRUE		FALSE	[{"type": "head_to_head", "active_gids": ["EG000"], "control_gids": ["EG001"], "active_drug": "LY2605541", "control_drug": "insulin glargine", "background": "", "notes": "LY2605541 = basal insulin peglispro"}]	high
NCT01458574	TRUE		FALSE	[{"type": "placebo", "active_gids": ["EG000", "EG001"], "control_gids": ["EG002"], "active_drug": "tofacitinib", "control_drug": "", "background": "", "notes": "CP-690,550 = tofacitinib; doses pooled"}]	high
NCT01473407	TRUE		FALSE	[{"type": "head_to_head", "active_gids": ["EG000"], "control_gids": ["EG001"], "active_drug": "epoetin alfa", "control_drug": "epoetin alfa", "background": "", "notes": "biosimilar/manufacturer comparison: Epoetin Hospira vs Epogen (Amgen); both are epoetin alfa"}]	high
NCT01492361	TRUE		FALSE	[{"type": "placebo", "active_gids": ["EG000"], "control_gids": ["EG001"], "active_drug": "icosapent ethyl", "control_drug": "", "background": "statin therapy", "notes": "AMR101 = icosapent ethyl (Vascepa)"}]	high
NCT01508936	TRUE		FALSE	[{"type": "placebo", "active_gids": ["EG001"], "control_gids": ["EG000"], "active_drug": "reslizumab", "control_drug": "", "background": "", "notes": ""}]	high
NCT01542034	TRUE		FALSE	[{"type": "placebo", "active_gids": ["EG000"], "control_gids": ["EG001"], "active_drug": "deoxycholic acid", "control_drug": "", "background": "", "notes": ""}]	high
NCT01564537	TRUE		FALSE	[{"type": "placebo", "active_gids": ["EG000"], "control_gids": ["EG001"], "active_drug": "ixazomib", "control_drug": "", "background": "lenalidomide + dexamethasone", "notes": ""}]	high
NCT01594333	TRUE		FALSE	[{"type": "placebo", "active_gids": ["EG000"], "control_gids": ["EG001"], "active_drug": "methotrexate", "control_drug": "", "background": "", "notes": ""}]	high	Population defined by cardiovascular disease risk, not arthritis; drug tested for anti-inflammatory CV effect, not joint pain.
NCT01605227	TRUE		FALSE	[{"type": "head_to_head", "active_gids": ["EG000"], "control_gids": ["EG001"], "active_drug": "cabozantinib", "control_drug": "prednisone", "background": "", "notes": ""}]	high
NCT01627249	TRUE		FALSE	[{"type": "head_to_head", "active_gids": ["EG000"], "control_gids": ["EG002"], "active_drug": "aflibercept", "control_drug": "ranibizumab", "background": "", "notes": "shared control"}, {"type": "head_to_head", "active_gids": ["EG001"], "control_gids": ["EG002"], "active_drug": "bevacizumab", "control_drug": "ranibizumab", "background": "", "notes": "shared control"}]	high
NCT01644500	TRUE		FALSE	[{"type": "head_to_head", "active_gids": ["EG000", "EG001"], "control_gids": ["EG002"], "active_drug": "dulaglutide", "control_drug": "glimepiride", "background": "", "notes": "doses pooled"}]	high
NCT01674647	TRUE		FALSE	[{"type": "head_to_head", "active_gids": ["EG000"], "control_gids": ["EG001"], "active_drug": "rivaroxaban", "control_drug": "vitamin K antagonist", "background": "", "notes": ""}]	high
NCT01696643	TRUE		FALSE	[{"type": "placebo", "active_gids": ["EG000"], "control_gids": ["EG001"], "active_drug": "bevenopran", "control_drug": "", "background": "", "notes": "CB-5945 = bevenopran"}]	high
NCT01707992	TRUE		FALSE	[{"type": "placebo", "active_gids": ["EG000", "EG001"], "control_gids": ["EG002"], "active_drug": "laquinimod", "control_drug": "", "background": "", "notes": "Placebo-Controlled Phase only; doses pooled"}]	high	auto_role mislabeled EG000/EG001 as CONTROL, but titles/desc clearly identify them as laquinimod arms and EG002 as placebo. Active Treatment Phase groups (EG003-EG007), which include extension continuers and placebo-to-laquinimod switchers, excluded per rule 1.
NCT01714817	TRUE		FALSE	[{"type": "placebo", "active_gids": ["EG000"], "control_gids": ["EG001"], "active_drug": "abatacept", "control_drug": "", "background": "mycophenolate mofetil + prednisone", "notes": "BMS-188667 = abatacept"}]	high	Lupus nephritis population, not arthritis.
NCT01730534	TRUE		FALSE	[{"type": "placebo", "active_gids": ["EG000"], "control_gids": ["EG001"], "active_drug": "dapagliflozin", "control_drug": "", "background": "standard of care", "notes": ""}]	high
NCT01743729	TRUE		FALSE	[{"type": "placebo", "active_gids": ["EG000"], "control_gids": ["EG001"], "active_drug": "lifitegrast", "control_drug": "", "background": "", "notes": ""}]	high
NCT01767311	TRUE		FALSE	[{"type": "placebo", "active_gids": ["EG001", "EG002", "EG003", "EG004", "EG005"], "control_gids": ["EG000"], "active_drug": "lecanemab", "control_drug": "", "background": "", "notes": "Core Study Phase only; all lecanemab dose/frequency arms pooled; BAN2401 = lecanemab"}]	high	Extension Phase group (EG006), where all continuing participants receive open-label lecanemab, excluded per rule 1 (auto_role=EXCLUDE).
NCT01785849	TRUE		FALSE	[{"type": "placebo", "active_gids": ["EG001"], "control_gids": ["EG000"], "active_drug": "etelcalcetide", "control_drug": "", "background": "", "notes": ""}]	high
NCT01819129	TRUE		FALSE	[{"type": "head_to_head", "active_gids": ["EG000"], "control_gids": ["EG001"], "active_drug": "faster-acting insulin aspart", "control_drug": "insulin aspart", "background": "insulin glargine + metformin", "notes": ""}]	high
NCT01854658	TRUE		FALSE	[{"type": "placebo", "active_gids": ["EG002"], "control_gids": ["EG003"], "active_drug": "glycopyrrolate + formoterol", "control_drug": "", "background": "", "notes": "shared control"}, {"type": "placebo", "active_gids": ["EG000"], "control_gids": ["EG003"], "active_drug": "formoterol", "control_drug": "", "background": "", "notes": "shared control"}, {"type": "placebo", "active_gids": ["EG001"], "control_gids": ["EG003"], "active_drug": "glycopyrrolate", "control_drug": "", "background": "", "notes": "shared control"}, {"type": "head_to_head", "active_gids": ["EG002"], "control_gids": ["EG000"], "active_drug": "glycopyrrolate + formoterol", "control_drug": "formoterol", "background": "", "notes": ""}, {"type": "head_to_head", "active_gids": ["EG002"], "control_gids": ["EG001"], "active_drug": "glycopyrrolate + formoterol", "control_drug": "glycopyrrolate", "background": "", "notes": ""}]	high	4-arm double-dummy COPD trial (fixed-dose combo, two monocomponents, placebo).
NCT01872611	TRUE		FALSE	[{"type": "placebo", "active_gids": ["EG001"], "control_gids": ["EG002"], "active_drug": "nepafenac", "control_drug": "", "background": "prednisolone acetate", "notes": ""}]	high	EG000 'Pretreatment' (pre-randomization/consent period) and EG003 'Posttreatment' (follow-up after treatment cessation) excluded per rule 1.
NCT01897532	TRUE		FALSE	[{"type": "placebo", "active_gids": ["EG001"], "control_gids": ["EG000"], "active_drug": "linagliptin", "control_drug": "", "background": "", "notes": ""}]	high
NCT01917331	TRUE		FALSE	[{"type": "usual_care", "active_gids": ["EG000"], "control_gids": ["EG001"], "active_drug": "glycopyrrolate", "control_drug": "", "background": "beclometasone + formoterol", "notes": ""}]	medium	Fixed-dose triple combination vs its dual-combination component (Foster); arm types EXPERIMENTAL/ACTIVE_COMPARATOR with no placebo mentioned in the card.
NCT01931566	TRUE		FALSE	[{"type": "placebo", "active_gids": ["EG002"], "control_gids": ["EG001"], "active_drug": "pioglitazone", "control_drug": "", "background": "", "notes": ""}]	high	'Low Risk Placebo' (EG000) is a non-randomized reference cohort (only high-risk participants were randomized to pioglitazone vs placebo); excluded per rule 1.
NCT01944839	TRUE		FALSE	[{"type": "placebo", "active_gids": ["EG000"], "control_gids": ["EG001"], "active_drug": "E10030", "control_drug": "", "background": "ranibizumab", "notes": "E10030 = pegpleranib (Fovista); control is a sham intravitreal injection"}]	high
NCT01959529	TRUE		FALSE	[{"type": "head_to_head", "active_gids": ["EG000"], "control_gids": ["EG001"], "active_drug": "insulin degludec", "control_drug": "insulin glargine", "background": "", "notes": ""}]	high	auto_drug mislabeled EG001 as 'insulin degludec'; title/desc confirm EG001 is the insulin glargine arm.
NCT01968213	TRUE		FALSE	[{"type": "placebo", "active_gids": ["EG000"], "control_gids": ["EG001"], "active_drug": "rucaparib", "control_drug": "", "background": "", "notes": ""}]	high
NCT01984424	TRUE		FALSE	[{"type": "head_to_head", "active_gids": ["EG000"], "control_gids": ["EG001"], "active_drug": "evolocumab", "control_drug": "ezetimibe", "background": "", "notes": ""}]	high	Part A (atorvastatin/placebo crossover statin-tolerance rechallenge) is a screening/run-in period, excluded per rule 1; Part C is an open-label extension, excluded per rule 1. Part B (parallel-group evolocumab vs ezetimibe) is the valid randomized comparison used here.
NCT01998880	TRUE		FALSE	[{"type": "usual_care", "active_gids": ["EG000"], "control_gids": ["EG001"], "active_drug": "rituximab", "control_drug": "", "background": "chlorambucil", "notes": ""}]	high	Card provides only the rituximab+chlorambucil vs chlorambucil-alone comparison; the obinutuzumab+chlorambucil arm listed in protocol arms has no corresponding AE group in this record.
NCT02017171	TRUE		FALSE	[{"type": "placebo", "active_gids": ["EG000"], "control_gids": ["EG001"], "active_drug": "allopurinol", "control_drug": "", "background": "", "notes": ""}]	high	Allopurinol used for renal protection in diabetic nephropathy, not for gout/arthritis; joint_population=false.
NCT02043678	TRUE		FALSE	[{"type": "placebo", "active_gids": ["EG000"], "control_gids": ["EG001"], "active_drug": "radium-223 dichloride", "control_drug": "", "background": "abiraterone + prednisone/prednisolone", "notes": ""}]	high
NCT02063854	FALSE	strategy trial	FALSE	[]	high	All arms receive the same drug (NE-58095); randomization compares dosing frequency/timing and formulation (immediate-release daily vs delayed-release monthly at various times relative to breakfast), not a specific added drug.
NCT02076009	TRUE		FALSE	[{"type": "usual_care", "active_gids": ["EG001"], "control_gids": ["EG000"], "active_drug": "daratumumab", "control_drug": "", "background": "lenalidomide + dexamethasone", "notes": ""}]	high	Open-label (ACTIVE_COMPARATOR arm, no placebo mentioned).
NCT02106832	TRUE		FALSE	[{"type": "placebo", "active_gids": ["EG000", "EG001"], "control_gids": ["EG002"], "active_drug": "ciprofloxacin", "control_drug": "", "background": "", "notes": "two dosing-cycle regimens (28-day and 14-day on/off) of the same drug pooled per rule 2; control is the pooled placebo group"}]	high
NCT02128932	TRUE		FALSE	[{"type": "head_to_head", "active_gids": ["EG000", "EG001"], "control_gids": ["EG002"], "active_drug": "semaglutide", "control_drug": "insulin glargine", "background": "metformin (with or without sulfonylurea)", "notes": "doses pooled"}]	high
NCT02149108	TRUE		FALSE	[{"type": "placebo", "active_gids": ["EG001"], "control_gids": ["EG000"], "active_drug": "nintedanib", "control_drug": "", "background": "best supportive care", "notes": ""}]	high
NCT02174731	TRUE		FALSE	[{"type": "head_to_head", "active_gids": ["EG000"], "control_gids": ["EG001"], "active_drug": "roxadustat", "control_drug": "epoetin alfa", "background": "", "notes": ""}]	high
NCT02207244	TRUE		FALSE	[{"type": "placebo", "active_gids": ["EG001"], "control_gids": ["EG000"], "active_drug": "guselkumab", "control_drug": "", "background": "", "notes": ""}, {"type": "head_to_head", "active_gids": ["EG001"], "control_gids": ["EG002"], "active_drug": "guselkumab", "control_drug": "adalimumab", "background": "", "notes": ""}]	high	Population is plaque psoriasis (skin disease), not arthritis. Only core Week 0-16 groups (EG000-EG002) used; later crossover/re-randomization groups (EG003-EG009) excluded per rule 1.
NCT02231749	TRUE		FALSE	[{"type": "head_to_head", "active_gids": ["EG000"], "control_gids": ["EG001"], "active_drug": "nivolumab + ipilimumab", "control_drug": "sunitinib", "background": "", "notes": ""}]	high	EG002 'Sunitinib Crossover' (participants who switched from sunitinib to nivolumab+ipilimumab) excluded per rule 1.
NCT02257736	TRUE		FALSE	[{"type": "placebo", "active_gids": ["EG001"], "control_gids": ["EG000"], "active_drug": "apalutamide", "control_drug": "", "background": "abiraterone acetate + prednisone", "notes": ""}]	high	auto_role mislabeled EG000 (placebo) as ACTIVE; title 'Placebo+ Abiraterone Acetate - Prednisolone' confirms it is the control arm.
NCT02273726	TRUE		FALSE	[{"type": "head_to_head", "active_gids": ["EG000"], "control_gids": ["EG001"], "active_drug": "roxadustat", "control_drug": "epoetin alfa", "background": "", "notes": ""}]	high
NCT02294474	TRUE		FALSE	[{"type": "head_to_head", "active_gids": ["EG000"], "control_gids": ["EG001"], "active_drug": "insulin lispro", "control_drug": "insulin lispro", "background": "insulin glargine", "notes": "biosimilar comparison: SAR342434 vs Humalog (originator insulin lispro); both are insulin lispro"}]	high
NCT02313909	TRUE		FALSE	[{"type": "head_to_head", "active_gids": ["EG000"], "control_gids": ["EG001"], "active_drug": "rivaroxaban", "control_drug": "aspirin", "background": "", "notes": ""}]	high
NCT02344290	TRUE		FALSE	[{"type": "placebo", "active_gids": ["EG000"], "control_gids": ["EG001"], "active_drug": "pitavastatin", "control_drug": "", "background": "", "notes": ""}]	high
NCT02351167	TRUE		FALSE	[{"type": "placebo", "active_gids": ["EG000"], "control_gids": ["EG002"], "active_drug": "nicotine (patch + lozenge)", "control_drug": "", "background": "intensive smoking counseling", "notes": "shared control"}, {"type": "placebo", "active_gids": ["EG001"], "control_gids": ["EG002"], "active_drug": "varenicline", "control_drug": "", "background": "intensive smoking counseling", "notes": "shared control"}]	high
NCT02394795	TRUE		FALSE	[{"type": "head_to_head", "active_gids": ["EG000"], "control_gids": ["EG001"], "active_drug": "panitumumab", "control_drug": "bevacizumab", "background": "mFOLFOX6 (oxaliplatin + leucovorin + fluorouracil)", "notes": ""}]	high
NCT02420821	TRUE		FALSE	[{"type": "head_to_head", "active_gids": ["EG001"], "control_gids": ["EG000"], "active_drug": "atezolizumab + bevacizumab", "control_drug": "sunitinib", "background": "", "notes": ""}]	high
NCT02434328	TRUE		FALSE	[{"type": "head_to_head", "active_gids": ["EG000"], "control_gids": ["EG001"], "active_drug": "brolucizumab", "control_drug": "aflibercept", "background": "", "notes": ""}]	high
NCT02456740	TRUE		FALSE	[{"type": "placebo", "active_gids": ["EG001", "EG002"], "control_gids": ["EG000"], "active_drug": "erenumab", "control_drug": "", "background": "", "notes": "doses pooled; Double-blind Treatment Phase only"}]	high	Active Treatment Phase groups (EG003, EG004), an open-label continuation after the 24-week double-blind period, excluded per rule 1.
NCT02477696	TRUE		FALSE	[{"type": "head_to_head", "active_gids": ["EG000"], "control_gids": ["EG001"], "active_drug": "acalabrutinib", "control_drug": "ibrutinib", "background": "", "notes": ""}]	high
NCT02497001	TRUE		FALSE	[{"type": "usual_care", "active_gids": ["EG000"], "control_gids": ["EG001"], "active_drug": "budesonide", "control_drug": "", "background": "glycopyrronium + formoterol", "notes": ""}, {"type": "usual_care", "active_gids": ["EG000"], "control_gids": ["EG002"], "active_drug": "glycopyrronium", "control_drug": "", "background": "budesonide + formoterol", "notes": ""}, {"type": "head_to_head", "active_gids": ["EG000"], "control_gids": ["EG003"], "active_drug": "budesonide + glycopyrronium + formoterol", "control_drug": "budesonide + formoterol (Symbicort Turbuhaler, different device/dose)", "background": "", "notes": ""}]	medium	4-arm active-comparator (no placebo) MDI trial isolating each component of the triple combination (BGF) plus a head-to-head vs the established Symbicort Turbuhaler reference.
NCT02508194	FALSE	vaccine trial	FALSE	[]	high	MEDI7510 is an RSV vaccine candidate, co-administered with influenza vaccine (IIV) in both arms.
NCT02528188	TRUE		TRUE	[{"type": "head_to_head", "active_gids": ["EG000", "EG001"], "control_gids": ["EG002"], "active_drug": "tanezumab", "control_drug": "nsaid (naproxen, celecoxib, or diclofenac, physician's choice)", "background": "", "notes": "doses pooled; anti-NGF OA trial"}]	high
NCT02548351	TRUE		FALSE	[{"type": "placebo", "active_gids": ["EG000", "EG001"], "control_gids": ["EG002"], "active_drug": "obeticholic acid", "control_drug": "", "background": "", "notes": "doses pooled"}]	high
NCT02569398	TRUE		FALSE	[{"type": "placebo", "active_gids": ["EG001", "EG002"], "control_gids": ["EG000"], "active_drug": "atabecestat", "control_drug": "", "background": "", "notes": "doses pooled; JNJ-54861911 = atabecestat"}]	high
NCT02586155	TRUE		FALSE	[{"type": "placebo", "active_gids": ["EG000"], "control_gids": ["EG001"], "active_drug": "apabetalone", "control_drug": "", "background": "high-intensity statin (atorvastatin or rosuvastatin)", "notes": ""}]	high
NCT02607865	TRUE		FALSE	[{"type": "head_to_head", "active_gids": ["EG000", "EG001", "EG002"], "control_gids": ["EG003"], "active_drug": "semaglutide", "control_drug": "sitagliptin", "background": "", "notes": "doses pooled"}]	high
NCT02621892	TRUE		FALSE	[{"type": "placebo", "active_gids": ["EG000"], "control_gids": ["EG001"], "active_drug": "tenapanor", "control_drug": "", "background": "", "notes": ""}]	high
NCT02657434	TRUE		FALSE	[{"type": "usual_care", "active_gids": ["EG001"], "control_gids": ["EG000"], "active_drug": "atezolizumab", "control_drug": "", "background": "carboplatin or cisplatin + pemetrexed", "notes": ""}]	high
NCT02672852	TRUE		FALSE	[{"type": "placebo", "active_gids": ["EG001"], "control_gids": ["EG000"], "active_drug": "risankizumab", "control_drug": "", "background": "", "notes": "Part A1 core period only"}]	high	EG002/EG003 (Part B re-randomized responders) and EG004 ('Any Risankizumab', a pooled total-exposure group) excluded per rule 1. Population is plaque psoriasis, not arthritis.
NCT02684006	TRUE		FALSE	[{"type": "head_to_head", "active_gids": ["EG000"], "control_gids": ["EG001"], "active_drug": "avelumab + axitinib", "control_drug": "sunitinib", "background": "", "notes": ""}]	high
NCT02715726	TRUE		FALSE	[{"type": "head_to_head", "active_gids": ["EG001"], "control_gids": ["EG000"], "active_drug": "alirocumab", "control_drug": "ezetimibe", "background": "statin (atorvastatin, rosuvastatin, or simvastatin)", "notes": ""}]	high
NCT02745080	TRUE		TRUE	[{"type": "head_to_head", "active_gids": ["EG000"], "control_gids": ["EG001"], "active_drug": "secukinumab", "control_drug": "adalimumab", "background": "", "notes": ""}]	high	Psoriatic arthritis trial. EG002 'Total' (pooled group) excluded per rule 1.
NCT02777580	FALSE	not a drug or biologic (device, procedure, behavioral or diet intervention only)	FALSE	[]	medium	Compares a pharmaco-invasive (thrombolytic drug) strategy against standard primary PCI, a procedure; the control arm is not a drug/placebo/active-drug comparator, so no clean drug-vs-drug or drug-vs-placebo margin can be identified.
NCT02811861	TRUE		FALSE	[{"type": "head_to_head", "active_gids": ["EG000"], "control_gids": ["EG002"], "active_drug": "lenvatinib + everolimus", "control_drug": "sunitinib", "background": "", "notes": "shared control"}, {"type": "head_to_head", "active_gids": ["EG001"], "control_gids": ["EG002"], "active_drug": "lenvatinib + pembrolizumab", "control_drug": "sunitinib", "background": "", "notes": "shared control"}]	high
NCT02853331	TRUE		FALSE	[{"type": "head_to_head", "active_gids": ["EG000"], "control_gids": ["EG001"], "active_drug": "pembrolizumab + axitinib", "control_drug": "sunitinib", "background": "", "notes": ""}]	high
NCT02876835	TRUE		FALSE	[{"type": "head_to_head", "active_gids": ["EG001"], "control_gids": ["EG002"], "active_drug": "daprodustat", "control_drug": "darbepoetin alfa", "background": "iron therapy", "notes": ""}]	high	Run-in Period placebo group (EG000) excluded per rule 1.
NCT02900378	TRUE		FALSE	[{"type": "head_to_head", "active_gids": ["EG000"], "control_gids": ["EG001"], "active_drug": "sacubitril + valsartan", "control_drug": "enalapril", "background": "", "notes": ""}]	high
NCT02937454	TRUE		FALSE	[{"type": "placebo", "active_gids": ["EG000"], "control_gids": ["EG001"], "active_drug": "ferric carboxymaltose", "control_drug": "", "background": "", "notes": "control is normal saline injection (placebo)"}]	high
NCT02967692	TRUE		FALSE	[{"type": "placebo", "active_gids": ["EG002"], "control_gids": ["EG003"], "active_drug": "spartalizumab", "control_drug": "", "background": "dabrafenib + trametinib", "notes": "PDR001 = spartalizumab"}]	high	Part 1 safety run-in (EG000) and Part 2 biomarker cohort (EG001) are non-randomized single-arm cohorts, excluded per rule 1; Extended Follow-Up groups (EG004-EG007, n=0) also excluded. Part 3 randomized Arm1 vs Arm2 used.
NCT03022097	TRUE		FALSE	[{"type": "placebo", "active_gids": ["EG000"], "control_gids": ["EG003"], "active_drug": "aclidinium bromide + formoterol", "control_drug": "", "background": "", "notes": "shared control"}, {"type": "placebo", "active_gids": ["EG001"], "control_gids": ["EG003"], "active_drug": "aclidinium bromide", "control_drug": "", "background": "", "notes": "shared control"}, {"type": "placebo", "active_gids": ["EG002"], "control_gids": ["EG003"], "active_drug": "formoterol", "control_drug": "", "background": "", "notes": "shared control"}, {"type": "head_to_head", "active_gids": ["EG000"], "control_gids": ["EG001"], "active_drug": "aclidinium bromide + formoterol", "control_drug": "aclidinium bromide", "background": "", "notes": ""}, {"type": "head_to_head", "active_gids": ["EG000"], "control_gids": ["EG002"], "active_drug": "aclidinium bromide + formoterol", "control_drug": "formoterol", "background": "", "notes": ""}]	high	4-arm double-dummy trial (fixed-dose combo, two monocomponents, placebo).
NCT03038100	TRUE		FALSE	[{"type": "placebo", "active_gids": ["EG000"], "control_gids": ["EG001"], "active_drug": "atezolizumab", "control_drug": "", "background": "paclitaxel + carboplatin + bevacizumab", "notes": ""}]	high
NCT03061214	TRUE		FALSE	[{"type": "head_to_head", "active_gids": ["EG000", "EG001"], "control_gids": ["EG002"], "active_drug": "semaglutide", "control_drug": "sitagliptin", "background": "metformin", "notes": "semaglutide doses pooled; sitagliptin group (EG002) already pools both matched sub-groups"}]	high
NCT03090100	TRUE		FALSE	[{"type": "head_to_head", "active_gids": ["EG000"], "control_gids": ["EG001"], "active_drug": "guselkumab", "control_drug": "secukinumab", "background": "", "notes": ""}]	high	Psoriasis (skin disease), not arthritis.
NCT03131453	TRUE		FALSE	[{"type": "placebo", "active_gids": ["EG000", "EG001"], "control_gids": ["EG002"], "active_drug": "CNP520", "control_drug": "", "background": "", "notes": "doses pooled; CNP520 = umibecestat"}]	high
NCT03151551	TRUE		TRUE	[{"type": "head_to_head", "active_gids": ["EG000"], "control_gids": ["EG001"], "active_drug": "ixekizumab", "control_drug": "adalimumab", "background": "", "notes": ""}]	high	Psoriatic arthritis trial. EG002/EG003 'Follow-up' groups (no drug administered) excluded per rule 1.
NCT03172494	TRUE		FALSE	[{"type": "usual_care", "active_gids": ["EG000"], "control_gids": ["EG001"], "active_drug": "liraglutide", "control_drug": "", "background": "insulin degludec + metformin", "notes": ""}, {"type": "usual_care", "active_gids": ["EG000"], "control_gids": ["EG002"], "active_drug": "insulin degludec", "control_drug": "", "background": "liraglutide + metformin", "notes": ""}]	medium	Fixed-dose combination (IDegLira) vs each of its two components; no placebo mentioned (open-label active-comparator arms).
NCT03242252	TRUE		FALSE	[{"type": "placebo", "active_gids": ["EG001", "EG002"], "control_gids": ["EG000"], "active_drug": "sotagliflozin", "control_drug": "", "background": "", "notes": "doses pooled"}]	high
NCT03283085	FALSE	no randomized comparison identifiable	FALSE	[]	high	Explicitly a single-arm safety extension study (title: 'Safety Extension Study'); all groups are open-label ontamalimab dose-progression groups with no placebo/control arm.
NCT03332771	TRUE		FALSE	[{"type": "placebo", "active_gids": ["EG001", "EG002"], "control_gids": ["EG000"], "active_drug": "sotagliflozin", "control_drug": "", "background": "metformin", "notes": "doses pooled; shared control"}, {"type": "placebo", "active_gids": ["EG003"], "control_gids": ["EG000"], "active_drug": "glimepiride", "control_drug": "", "background": "metformin", "notes": "shared control"}, {"type": "head_to_head", "active_gids": ["EG001", "EG002"], "control_gids": ["EG003"], "active_drug": "sotagliflozin", "control_drug": "glimepiride", "background": "metformin", "notes": "doses pooled"}]	high
NCT03371082	TRUE		FALSE	[{"type": "head_to_head", "active_gids": ["EG000"], "control_gids": ["EG001"], "active_drug": "insulin glargine", "control_drug": "insulin glargine", "background": "", "notes": "biosimilar comparison: Gan & Lee Insulin Glargine vs Lantus (originator); both are insulin glargine"}]	high
NCT03412773	TRUE		FALSE	[{"type": "head_to_head", "active_gids": ["EG001"], "control_gids": ["EG002"], "active_drug": "tislelizumab", "control_drug": "sorafenib", "background": "", "notes": ""}]	high	Safety Run-In Sub-study (EG000, n=10) and Screening Period pooled-participants group (EG003) excluded per rule 1.
NCT03446001	TRUE		FALSE	[{"type": "placebo", "active_gids": ["EG001", "EG002"], "control_gids": ["EG000"], "active_drug": "TRx0237", "control_drug": "", "background": "", "notes": "doses pooled; double-blind phase only; TRx0237 = hydromethylthionine mesylate (LMTM)"}]	high	Open-label phase group (EG003) excluded per rule 1.
NCT03474107	TRUE		FALSE	[{"type": "head_to_head", "active_gids": ["EG000"], "control_gids": ["EG001"], "active_drug": "enfortumab vedotin", "control_drug": "chemotherapy (docetaxel, vinflunine, or paclitaxel; investigator's choice)", "background": "", "notes": ""}]	high
NCT03514641	TRUE		FALSE	[{"type": "placebo", "active_gids": ["EG000"], "control_gids": ["EG001"], "active_drug": "bexagliflozin", "control_drug": "", "background": "", "notes": "D10 C17: study 603A only"}]	high	D10 C17: study 603A is a parallel 12-week placebo-controlled comparison; 603B randomized withdrawal excluded (rule 1)
NCT03536884	TRUE		FALSE	[{"type": "head_to_head", "active_gids": ["EG000"], "control_gids": ["EG001"], "active_drug": "bimekizumab", "control_drug": "secukinumab", "background": "", "notes": "Initial Treatment Period (up to Week 16) only"}]	high	All later groups (EG002-EG009) involve maintenance-period re-randomization (e.g. Q4W vs Q8W dosing) or open-label extension periods; excluded per rule 1 to avoid switched/re-randomized contamination.
NCT03552757	TRUE		FALSE	[{"type": "placebo", "active_gids": ["EG000", "EG001"], "control_gids": ["EG002"], "active_drug": "semaglutide", "control_drug": "", "background": "", "notes": "doses pooled"}]	high
NCT03615326	TRUE		FALSE	[{"type": "placebo", "active_gids": ["EG000", "EG002"], "control_gids": ["EG001", "EG003"], "active_drug": "pembrolizumab", "control_drug": "", "background": "trastuzumab + chemotherapy (backbone varies by region: cisplatin/5-FU/oxaliplatin/capecitabine globally, or S-1 + oxaliplatin in Japan)", "notes": "Global and Japan cohorts pooled"}]	medium	auto_role appears reversed for EG000/EG001 (titles confirm EG000 is the pembrolizumab arm, EG001 is placebo/SoC). Japan cohort uses a different chemo backbone (S-1+oxaliplatin) than the Global cohort; pooled since the drug under test (pembrolizumab vs placebo) is identical. 'Second Course' retreatment group (EG004) excluded per rule 1.
NCT03631199	TRUE		FALSE	[{"type": "placebo", "active_gids": ["EG003"], "control_gids": ["EG004"], "active_drug": "canakinumab", "control_drug": "", "background": "pembrolizumab + platinum-based doublet chemotherapy", "notes": ""}]	high	Part 1 Cohorts A/B/C are non-randomized safety run-in cohorts, excluded per rule 1; Post-treatment Survival Follow-up groups (n=0) excluded. Part 2 randomized double-blind comparison used.
NCT03710564	TRUE		FALSE	[{"type": "head_to_head", "active_gids": ["EG000"], "control_gids": ["EG001"], "active_drug": "brolucizumab", "control_drug": "aflibercept", "background": "", "notes": ""}]	high	EG002 'Overall' pooled-total group excluded per rule 1 (auto_role=EXCLUDE).
NCT03730662	TRUE		FALSE	[{"type": "head_to_head", "active_gids": ["EG000", "EG001", "EG002"], "control_gids": ["EG003"], "active_drug": "tirzepatide", "control_drug": "insulin glargine", "background": "", "notes": "doses pooled"}]	high
NCT03755791	TRUE		FALSE	[{"type": "head_to_head", "active_gids": ["EG000"], "control_gids": ["EG002"], "active_drug": "cabozantinib + atezolizumab", "control_drug": "sorafenib", "background": "", "notes": ""}]	high	Single-Agent Cabozantinib arm (EG001, arm type OTHER) is a non-randomized exploratory cohort added separately from the main randomized comparison, excluded per rule 1.
NCT03805100	TRUE		FALSE	[{"type": "head_to_head", "active_gids": ["EG000"], "control_gids": ["EG001"], "active_drug": "ranibizumab", "control_drug": "ranibizumab", "background": "", "notes": "biosimilar comparison: Xlucane vs Lucentis (originator); both are ranibizumab"}]	high
NCT03829332	TRUE		FALSE	[{"type": "placebo", "active_gids": ["EG000"], "control_gids": ["EG001"], "active_drug": "lenvatinib", "control_drug": "", "background": "pembrolizumab", "notes": ""}]	high	auto_drug mislabeled both EG000 and EG001 as 'Lenvatinib'; titles confirm EG001 is the placebo (control) arm.
NCT03860935	TRUE		FALSE	[{"type": "placebo", "active_gids": ["EG000"], "control_gids": ["EG001"], "active_drug": "acoramidis", "control_drug": "", "background": "", "notes": ""}]	high
NCT03895203	TRUE		TRUE	[{"type": "placebo", "active_gids": ["EG001"], "control_gids": ["EG000"], "active_drug": "bimekizumab", "control_drug": "", "background": "", "notes": ""}, {"type": "head_to_head", "active_gids": ["EG001"], "control_gids": ["EG002"], "active_drug": "bimekizumab", "control_drug": "adalimumab", "background": "", "notes": ""}]	high	Psoriatic arthritis trial. Double-Blind Treatment Period (16 weeks) groups used. Post-Week-16 continuation/switch groups (EG003-EG005) excluded per rule 1.
NCT03925727	TRUE		FALSE	[{"type": "placebo", "active_gids": ["EG000", "EG001"], "control_gids": ["EG002"], "active_drug": "tavilermide", "control_drug": "", "background": "", "notes": "doses pooled"}]	high
NCT03976362	TRUE		FALSE	[{"type": "placebo", "active_gids": ["EG001"], "control_gids": ["EG002"], "active_drug": "olaparib", "control_drug": "", "background": "pembrolizumab + carboplatin + paclitaxel (or nab-paclitaxel)", "notes": ""}]	high	EG000 (Induction Phase, received by all patients before maintenance randomization) excluded per rule 1 as a pre-randomization pooled phase; 'Second Course Pembro Only' retreatment groups (EG003, EG004; tiny n) also excluded.
NCT04017832	TRUE		FALSE	[{"type": "head_to_head", "active_gids": ["EG000", "EG001", "EG002"], "control_gids": ["EG003"], "active_drug": "semaglutide", "control_drug": "sitagliptin", "background": "", "notes": "doses pooled"}]	high
NCT04093752	TRUE		FALSE	[{"type": "head_to_head", "active_gids": ["EG000", "EG001", "EG002"], "control_gids": ["EG003"], "active_drug": "tirzepatide", "control_drug": "insulin glargine", "background": "metformin (with or without an SGLT2 inhibitor)", "notes": "doses pooled"}]	high
NCT04157751	TRUE		FALSE	[{"type": "placebo", "active_gids": ["EG001"], "control_gids": ["EG000"], "active_drug": "empagliflozin", "control_drug": "", "background": "", "notes": ""}]	high
NCT04201093	TRUE		FALSE	[{"type": "placebo", "active_gids": ["EG001", "EG002"], "control_gids": ["EG000"], "active_drug": "tavapadon", "control_drug": "", "background": "", "notes": "doses pooled"}]	high
NCT04278417	TRUE		FALSE	[{"type": "head_to_head", "active_gids": ["EG000"], "control_gids": ["EG001"], "active_drug": "brolucizumab", "control_drug": "panretinal photocoagulation laser (procedure)", "background": "", "notes": "D10 C15: was usual_care; control arm is panretinal photocoagulation laser (standard-of-care procedure), not a drug"}]	medium	D10 C15: control is an active treatment given instead of the test drug: panretinal photocoagulation laser (procedure)
NCT04423718	FALSE	strategy trial	FALSE	[]	high	All arms receive aflibercept; randomization compares high-dose vs standard-dose formulations and dosing intervals (q8w/q12w/q16w) of the same drug, with no placebo or distinct added drug. Later groups (EG004-EG007) also reflect a Year-3 extension where standard-dose participants switched to high dose.
NCT04460885	TRUE		FALSE	[{"type": "head_to_head", "active_gids": ["EG000"], "control_gids": ["EG001"], "active_drug": "insulin icodec", "control_drug": "insulin glargine", "background": "non-insulin antidiabetic drugs", "notes": ""}]	high
NCT04509674	TRUE		FALSE	[{"type": "placebo", "active_gids": ["EG001"], "control_gids": ["EG000"], "active_drug": "empagliflozin", "control_drug": "", "background": "standard of care", "notes": ""}]	high
NCT04552899	TRUE		FALSE	[{"type": "placebo", "active_gids": ["EG000"], "control_gids": ["EG001"], "active_drug": "zinpentraxin alfa", "control_drug": "", "background": "", "notes": "PRM-151 = zinpentraxin alfa"}]	high
NCT04657003	TRUE		FALSE	[{"type": "placebo", "active_gids": ["EG001", "EG002"], "control_gids": ["EG000"], "active_drug": "tirzepatide", "control_drug": "", "background": "", "notes": "doses pooled"}]	high
NCT04738487	TRUE		FALSE	[{"type": "head_to_head", "active_gids": ["EG000"], "control_gids": ["EG001"], "active_drug": "pembrolizumab + vibostolimab", "control_drug": "pembrolizumab", "background": "", "notes": ""}]	high	'Second Course' retreatment groups (EG002, EG003; n=1,3) excluded per rule 1.
NCT04767373	FALSE	paediatric population (<16 years)	FALSE	[]	high	Trial enrolls infants (RSV prophylaxis); clesrovimab itself is a monoclonal antibody, not a vaccine, but the population is paediatric.
NCT04864392	TRUE		TRUE	[{"type": "placebo", "active_gids": ["EG000", "EG001", "EG002", "EG003"], "control_gids": ["EG005"], "active_drug": "LNA043", "control_drug": "", "background": "", "notes": "four LNA043 dose/regimen arms pooled"}]	medium	Knee osteoarthritis trial. EG004 ('Any LNA043') is a redundant pooled-total group combining the four individual arms, excluded per rule 1 in favor of the individual arms. Each arm's AE group description spans Core+Extension periods together (applied symmetrically to the placebo arm too), which adds some uncertainty about a clean core-only margin.
NCT04964089	TRUE		FALSE	[{"type": "head_to_head", "active_gids": ["EG000"], "control_gids": ["EG001"], "active_drug": "KSI-301", "control_drug": "aflibercept", "background": "", "notes": "KSI-301 = sozinibercept"}]	high
NCT05056727	TRUE		FALSE	[{"type": "placebo", "active_gids": ["EG002"], "control_gids": ["EG003"], "active_drug": "sodium zirconium cyclosilicate", "control_drug": "", "background": "ACE inhibitor/ARB (lisinopril, valsartan, or irbesartan)", "notes": ""}]	high	Initiation Phase (EG000) and Run-in Phase (EG001), both pre-randomization open-label periods, excluded per rule 1; Maintenance Phase randomized groups used.
NCT05259033	TRUE		FALSE	[{"type": "usual_care", "active_gids": ["EG000"], "control_gids": ["EG001"], "active_drug": "insulin icodec", "control_drug": "", "background": "semaglutide", "notes": ""}]	medium	Fixed-dose combination (IcoSema) vs its semaglutide component; both arms EXPERIMENTAL with no placebo mentioned.
NCT05398445	TRUE		FALSE	[{"type": "placebo", "active_gids": ["EG001", "EG002"], "control_gids": ["EG000"], "active_drug": "rocatinlimab", "control_drug": "", "background": "", "notes": "doses pooled"}]	high
NCT05616013	TRUE		FALSE	[{"type": "placebo", "active_gids": ["EG003", "EG004", "EG005", "EG006", "EG007", "EG008"], "control_gids": ["EG000", "EG001", "EG002"], "active_drug": "semaglutide", "control_drug": "", "background": "", "notes": "factorial (with bimagrumab); doses pooled"}]	medium	2x2-style factorial (bimagrumab dose x semaglutide dose) with a double-placebo reference arm (EG000) that per protocol later receives open-label-like bimagrumab 30 mg/kg starting at Week 40; treated as the intended control for the whole trial design rather than a post-hoc switch.
NCT05738486	FALSE	strategy trial	FALSE	[]	high	All reported arms receive the same cumulative dose of donanemab (1400 mg); randomization compares infusion-titration schedules (standard, dose-skipping, titration, Cmax) intended to reduce infusion-related reactions, not a different drug or a placebo-only arm.
NCT06034743	TRUE		FALSE	[{"type": "placebo", "active_gids": ["EG000", "EG001"], "control_gids": ["EG002"], "active_drug": "baxdrostat", "control_drug": "", "background": "", "notes": "doses pooled; Double-Blind Treatment Period (Weeks 0-12) only"}]	high	Randomised Withdrawal Period groups (EG003, EG004) and multi-period 'Analysis Period' aggregate groups (EG005-EG010, which pool across core/withdrawal/open-label windows) excluded per rule 1.
NCT00023595	FALSE	not a drug trial (CABG surgery vs medication comparison; surgical intervention)	FALSE	[]	high	STICH trial: arms compare CABG surgery+medication vs medication alone; core comparison is procedural, not drug vs drug.
NCT00048074	FALSE	strategy trial	FALSE	[]	high	All 3 arms receive ibandronate; only administration route/regimen (oral daily vs IV q2mo vs IV q3mo) differs, placebo used only to preserve blinding of route. Same-drug regimen comparison, no true placebo-only control arm.
NCT00059332	TRUE		FALSE	[{"type": "placebo", "active_gids": ["EG001"], "control_gids": ["EG000"], "active_drug": "magnesium sulfate", "control_drug": "", "background": "", "notes": ""}]	high
NCT00074412	FALSE	pediatric population	FALSE	[]	high	Infants receiving extended nevirapine vs placebo for prevention of mother-to-child HIV transmission during breastfeeding; population is infants (<16y).
NCT00083889	TRUE		FALSE	[{"type": "head_to_head", "active_gids": ["EG000"], "control_gids": ["EG001"], "active_drug": "SU011248", "control_drug": "interferon alfa", "background": "", "notes": "SU011248 = sunitinib"}]	high
NCT00092677	TRUE		FALSE	[{"type": "placebo", "active_gids": ["EG000"], "control_gids": ["EG001"], "active_drug": "ezetimibe + simvastatin", "control_drug": "", "background": "", "notes": ""}]	high	SEAS trial: ezetimibe/simvastatin fixed-dose combination vs matching placebo, no separate statin-alone arm.
NCT00098293	TRUE		FALSE	[{"type": "head_to_head", "active_gids": ["EG000", "EG001"], "control_gids": ["EG002"], "active_drug": "maraviroc", "control_drug": "efavirenz", "background": "zidovudine + lamivudine", "notes": "MERIT trial. EG000 (once-daily, later switched to twice-daily after DSMB recommendation) and EG001 (twice-daily) pooled as maraviroc arms. EG003 (SP, 'remained on maraviroc until open-label switch') excluded as non-randomized continuation subset."}]	medium	Mixed double-blind/open-label AE reporting windows for maraviroc arms; core randomized comparison used.
NCT00106691	TRUE		FALSE	[{"type": "placebo", "active_gids": ["EG001"], "control_gids": ["EG000"], "active_drug": "toremifene", "control_drug": "", "background": "", "notes": ""}]	high
NCT00120289	TRUE		FALSE	[{"type": "placebo", "active_gids": ["EG000"], "control_gids": ["EG001"], "active_drug": "niacin", "control_drug": "", "background": "simvastatin", "notes": "AIM-HIGH trial. Added component is extended-release niacin; simvastatin is background therapy in both arms (auto_drug incorrectly listed simvastatin as the tested drug)."}]	high
NCT00132808	TRUE		FALSE	[{"type": "placebo", "active_gids": ["EG000", "EG001"], "control_gids": ["EG002"], "active_drug": "zoledronic acid", "control_drug": "", "background": "", "notes": "Pooled two active dosing regimens (2x5mg vs 1x5mg+placebo-at-month12) vs true placebo/placebo control arm."}]	high
NCT00145327	FALSE	extension phase (re-randomized/continuation after core trial period; no core-period groups in this record)	FALSE	[]	high	This NCT is specifically the double-blind extension of the HORIZON Pivotal Fracture Trial (Years 3-6); AE groups represent post-core-period continuation/switch arms, not the original randomized core comparison.
NCT00168337	TRUE		FALSE	[{"type": "placebo", "active_gids": ["EG000", "EG001"], "control_gids": ["EG002"], "active_drug": "dexamethasone", "control_drug": "", "background": "", "notes": "Dexamethasone intravitreal implant (Ozurdex) doses pooled vs sham procedure, which counts as a placebo-type control per rules."}]	high
NCT00184600	TRUE		FALSE	[{"type": "head_to_head", "active_gids": ["EG000"], "control_gids": ["EG001"], "active_drug": "insulin detemir", "control_drug": "insulin aspart", "background": "", "notes": "3-arm head-to-head insulin regimen trial (basal/detemir vs prandial aspart vs biphasic aspart); no clear index/comparator hierarchy. All 3 pairwise comparisons recorded. NOTE: auto_drug swapped names for EG001/EG002 - corrected here (EG001=insulin aspart [prandial], EG002=biphasic insulin aspart, not vice versa)."}, {"type": "head_to_head", "active_gids": ["EG000"], "control_gids": ["EG002"], "active_drug": "insulin detemir", "control_drug": "biphasic insulin aspart", "background": "", "notes": "See note on first comparison."}, {"type": "head_to_head", "active_gids": ["EG002"], "control_gids": ["EG001"], "active_drug": "biphasic insulin aspart", "control_drug": "insulin aspart", "background": "", "notes": "See note on first comparison."}]	medium	3-way head-to-head with no placebo/usual-care arm; A/B directionality among the three drugs is not indicated by the protocol, so all pairwise combinations given.
NCT00213135	TRUE		FALSE	[{"type": "placebo", "active_gids": ["EG000", "EG001"], "control_gids": ["EG002"], "active_drug": "cladribine", "control_drug": "", "background": "", "notes": ""}]	high
NCT00239681	TRUE		FALSE	[{"type": "placebo", "active_gids": ["EG001"], "control_gids": ["EG000"], "active_drug": "rosuvastatin", "control_drug": "", "background": "", "notes": ""}]	high
NCT00251004	TRUE		FALSE	[{"type": "head_to_head", "active_gids": ["EG000", "EG001"], "control_gids": ["EG002"], "active_drug": "everolimus", "control_drug": "mycophenolic acid", "background": "cyclosporine + basiliximab + corticosteroids", "notes": "Everolimus arms used reduced-dose cyclosporine vs standard-dose cyclosporine in the MPA control arm; background regimen otherwise similar."}]	high
NCT00256750	TRUE		FALSE	[{"type": "head_to_head", "active_gids": ["EG001", "EG002"], "control_gids": ["EG000"], "active_drug": "belatacept", "control_drug": "cyclosporine", "background": "", "notes": "BENEFIT trial; belatacept less-intensive and more-intensive regimens pooled."}]	high
NCT00266227	TRUE		TRUE	[{"type": "placebo", "active_gids": ["EG000"], "control_gids": ["EG001"], "active_drug": "rituximab", "control_drug": "", "background": "methotrexate + folate", "notes": "EG002 ('Rituximab-Not Randomized to Retreatment') excluded as explicitly non-randomized."}]	high	Rheumatoid arthritis population -> joint_population=true.
NCT00281918	TRUE		FALSE	[{"type": "usual_care", "active_gids": ["EG001"], "control_gids": ["EG000"], "active_drug": "rituximab", "control_drug": "", "background": "fludarabine + cyclophosphamide", "notes": "CLL8 trial; open-label add-on of rituximab to FC chemotherapy backbone, no placebo."}]	high
NCT00295620	FALSE	strategy trial	FALSE	[]	high	Same drug (anastrozole) compared at two treatment durations (2 vs 5 years); duration-strategy trial of the same agent.
NCT00300430	FALSE	no randomized comparison can be identified	FALSE	[]	high	All three AE groups receive ABT-335 (fenofibric acid) combined with one of three different background statins; no placebo or control arm present in the AE groups, so no drug-vs-control randomized margin can be formed.
NCT00313313	TRUE		FALSE	[{"type": "placebo", "active_gids": ["EG001", "EG002"], "control_gids": ["EG000"], "active_drug": "saxagliptin", "control_drug": "", "background": "glyburide + metformin", "notes": "Saxagliptin doses pooled (2.5mg and 5mg)."}]	high
NCT00327015	TRUE		FALSE	[{"type": "placebo", "active_gids": ["EG002", "EG003"], "control_gids": ["EG000"], "active_drug": "saxagliptin", "control_drug": "", "background": "metformin", "notes": "Saxagliptin (10mg or 5mg) + metformin vs metformin + placebo (added component = saxagliptin)."}, {"type": "placebo", "active_gids": ["EG002", "EG003"], "control_gids": ["EG001"], "active_drug": "metformin", "control_drug": "", "background": "saxagliptin 10 mg", "notes": "Saxagliptin+metformin vs saxagliptin+placebo (added component = metformin). Uses only EG002 (10mg saxa) side of combo arms as background dose matches EG001; EG003 (5mg saxa+metformin) included per dose-pooling but note dose of saxagliptin differs from EG001's 10mg background."}, {"type": "head_to_head", "active_gids": ["EG001"], "control_gids": ["EG000"], "active_drug": "saxagliptin", "control_drug": "metformin", "background": "", "notes": "Monotherapy vs monotherapy (each arm also received placebo matching the other drug)."}]	medium	Factorial-like design (saxagliptin alone, metformin alone, and combination at two saxagliptin doses) without a double-placebo arm; recorded as component-addition comparisons plus a monotherapy head-to-head. Open-label pioglitazone rescue was permitted identically in all arms.
NCT00343252	TRUE		FALSE	[{"type": "head_to_head", "active_gids": ["EG000"], "control_gids": ["EG001"], "active_drug": "teriparatide", "control_drug": "risedronate", "background": "", "notes": ""}]	high	Population is postmenopausal osteoporosis with vertebral fracture/back pain (medical, not surgical) -> not joint_population and not excluded under the orthopaedic-surgery rule.
NCT00357877	TRUE		FALSE	[{"type": "placebo", "active_gids": ["EG001"], "control_gids": ["EG000"], "active_drug": "chlorhexidine", "control_drug": "", "background": "", "notes": ""}]	high
NCT00363896	TRUE		FALSE	[{"type": "placebo", "active_gids": ["EG000"], "control_gids": ["EG001"], "active_drug": "aclidinium", "control_drug": "", "background": "", "notes": ""}]	high
NCT00374322	TRUE		FALSE	[{"type": "placebo", "active_gids": ["EG000"], "control_gids": ["EG001"], "active_drug": "lapatinib", "control_drug": "", "background": "", "notes": ""}]	high
NCT00384930	TRUE		FALSE	[{"type": "placebo", "active_gids": ["EG001", "EG002", "EG003", "EG004"], "control_gids": ["EG000"], "active_drug": "tadalafil", "control_drug": "", "background": "", "notes": "All four tadalafil doses pooled."}]	high
NCT00395135	TRUE		FALSE	[{"type": "placebo", "active_gids": ["EG000"], "control_gids": ["EG001"], "active_drug": "lorcaserin", "control_drug": "", "background": "", "notes": "Only Year-1 core randomized groups used."}]	high	Year 2 groups (EG002-EG004) reflect post-core-period continuation/re-randomization and were excluded per rule 1.
NCT00404352	TRUE		FALSE	[{"type": "placebo", "active_gids": ["EG000", "EG001"], "control_gids": ["EG002"], "active_drug": "interferon beta-1a", "control_drug": "", "background": "", "notes": "RNF = Rebif = interferon beta-1a. Two dosing regimens (44mcg TIW vs 44mcg QW+placebo-days) pooled as active vs true placebo TIW. Auto_role mislabeled EG001 as CONTROL; it is an active RNF arm. EG003-EG008 are post-conversion open-label/extension groups, excluded per rule 1."}]	high
NCT00414609	TRUE		FALSE	[{"type": "placebo", "active_gids": ["EG001"], "control_gids": ["EG000"], "active_drug": "aliskiren", "control_drug": "", "background": "", "notes": "EG002 (Aliskiren_extension) excluded as post-core-period continuation."}]	high
NCT00423670	TRUE		FALSE	[{"type": "usual_care", "active_gids": ["EG001", "EG002", "EG003", "EG004", "EG005", "EG006"], "control_gids": ["EG000"], "active_drug": "boceprevir", "control_drug": "", "background": "peginterferon alfa-2b + ribavirin", "notes": "SPRINT-1 (Phase 2). All boceprevir-containing arms pooled (varying lead-in, duration 24-48wk, and Part II low-dose ribavirin sub-study) vs standard PEG+RBV comparator arm. EG007 (Arm 8) excluded: rescue/rollover arm for Arm-1 patients selected by virologic non-response, non-randomized."}]	low	Considerable heterogeneity across pooled boceprevir arms (duration, lead-in strategy, Part I vs Part II ribavirin dosing) means the pooled comparison spans more design variants than a clean single margin; treat with caution.
NCT00439725	TRUE		FALSE	[{"type": "placebo", "active_gids": ["EG000"], "control_gids": ["EG001"], "active_drug": "rivaroxaban", "control_drug": "", "background": "", "notes": ""}]	high
NCT00449865	TRUE		FALSE	[{"type": "placebo", "active_gids": ["EG001"], "control_gids": ["EG000"], "active_drug": "creatine", "control_drug": "", "background": "", "notes": ""}]	high
NCT00463567	TRUE		FALSE	[{"type": "placebo", "active_gids": ["EG000", "EG001"], "control_gids": ["EG003"], "active_drug": "indacaterol", "control_drug": "", "background": "", "notes": "Only the 150/300ug doses that shared the placebo-controlled cohort (continued-into-stage-2 stratum) pooled; 75/600ug doses were part of a different stratum without a placebo arm."}, {"type": "head_to_head", "active_gids": ["EG000", "EG001"], "control_gids": ["EG002"], "active_drug": "indacaterol", "control_drug": "tiotropium", "background": "", "notes": "Same continued-into-stage-2 stratum as the placebo comparison."}, {"type": "head_to_head", "active_gids": ["EG004", "EG005"], "control_gids": ["EG006"], "active_drug": "indacaterol", "control_drug": "formoterol", "background": "", "notes": "Not-continued-into-stage-2 stratum (75/600ug indacaterol doses vs formoterol); no placebo arm in this stratum."}]	medium	Trial has two dose-finding strata with different comparator sets (placebo+tiotropium vs formoterol-only); comparisons split accordingly rather than pooling across strata.
NCT00478205	FALSE	strategy trial	FALSE	[]	high	Both arms are donepezil (same active drug); comparison is of formulation/dose (23mg sustained-release vs 10mg immediate-release), not different agents. Auto_drug incorrectly lists both drug names for each group.
NCT00486434	TRUE		TRUE	[{"type": "placebo", "active_gids": ["EG000"], "control_gids": ["EG001"], "active_drug": "calcitonin salmon", "control_drug": "", "background": "", "notes": "SMC021 oral salmon calcitonin."}]	high	Knee osteoarthritis population -> joint_population=true.
NCT00500682	TRUE		FALSE	[{"type": "placebo", "active_gids": ["EG000"], "control_gids": ["EG001"], "active_drug": "AST-120", "control_drug": "", "background": "", "notes": "AST-120 is an oral spherical carbon adsorbent; no standard INN identified, code retained per rules."}]	high
NCT00514514	TRUE		FALSE	[{"type": "head_to_head", "active_gids": ["EG001"], "control_gids": ["EG000"], "active_drug": "everolimus", "control_drug": "cyclosporine", "background": "mycophenolate + corticosteroids", "notes": "CNI-free regimen (everolimus, stepwise cyclosporine withdrawal) vs standard regimen (cyclosporine-based); both include mycophenolate (Myfortic) + corticosteroids as background. Open-label, no placebo -> head_to_head."}, {"type": "head_to_head", "active_gids": ["EG002"], "control_gids": ["EG000"], "active_drug": "everolimus", "control_drug": "cyclosporine", "background": "corticosteroids", "notes": "CNI-low regimen (everolimus + reduced-dose cyclosporine, no mycophenolate) vs standard regimen (full-dose cyclosporine + mycophenolate + corticosteroids); background composition differs between arms (no mycophenolate in CNI-low arm)."}]	medium	Open-label immunosuppression regimen-switching trial; background medications are not identical across compared arms (mycophenolate present in standard/CNI-free but not CNI-low), which weakens the cleanliness of the margin.
NCT00528879	TRUE		FALSE	[{"type": "placebo", "active_gids": ["EG001", "EG002", "EG003"], "control_gids": ["EG000"], "active_drug": "dapagliflozin", "control_drug": "", "background": "metformin", "notes": "All three dapagliflozin doses pooled."}]	high
NCT00538785	FALSE	pediatric population	FALSE	[]	high	RSV prophylaxis trial in children/infants with congenital heart disease (motavizumab vs palivizumab).
NCT00553410	FALSE	strategy trial	FALSE	[]	high	MA.17R-like design: both arms receive letrozole; comparison is of continuous vs intermittent dosing schedule of the same drug.
NCT00561925	FALSE	strategy trial	FALSE	[]	high	Both arms receive nevirapine (same active drug); comparison is extended-release vs immediate-release formulation, not different agents. Auto_drug mislabels all groups as 'nevirapine XR'.
NCT00575588	TRUE		FALSE	[{"type": "head_to_head", "active_gids": ["EG000"], "control_gids": ["EG001"], "active_drug": "saxagliptin", "control_drug": "glipizide", "background": "metformin", "notes": ""}]	high
NCT00600925	TRUE		FALSE	[{"type": "usual_care", "active_gids": ["EG000"], "control_gids": ["EG001"], "active_drug": "gentamicin", "control_drug": "", "background": "", "notes": "Gentamicin-collagen implantable sponge vs no sponge (standard of care) in colorectal/general surgery for surgical-site-infection prevention. Drug (gentamicin) is the active constituent of a device-delivered local antibiotic; population is general/colorectal surgery, not orthopaedic surgery/arthroplasty/fracture."}]	medium	Borderline: drug delivered via implanted collagen sponge rather than systemically; included because an actual antibiotic drug is the tested agent.
NCT00615836	FALSE	extension phase	FALSE	[]	medium	Registered as an 'Extension Study'; AE timeframe spans from the parent study (CS29) through the extension (CS31), and placebo-arm description references completing a 'Period', suggesting a multi-period/crossover-like design as well. No clean core-period parallel-group randomized comparison could be isolated from this record.
NCT00623103	FALSE	strategy trial	FALSE	[]	high	Both arms receive rivastigmine (same active drug); comparison is capsule vs transdermal patch formulation, not different agents.
NCT00631917	TRUE		FALSE	[{"type": "head_to_head", "active_gids": ["EG000"], "control_gids": ["EG001"], "active_drug": "aliskiren", "control_drug": "ramipril", "background": "", "notes": ""}]	high
NCT00644228	TRUE		FALSE	[{"type": "usual_care", "active_gids": ["EG001"], "control_gids": ["EG000"], "active_drug": "bortezomib", "control_drug": "", "background": "lenalidomide + dexamethasone", "notes": "Open-label 'with or without bortezomib' add-on design, no placebo."}]	high
NCT00662909	TRUE		FALSE	[{"type": "placebo", "active_gids": ["EG001", "EG002"], "control_gids": ["EG000"], "active_drug": "mirabegron", "control_drug": "", "background": "", "notes": "Doses pooled (50mg and 100mg)."}]	high
NCT00679627	TRUE		FALSE	[{"type": "placebo", "active_gids": ["EG001"], "control_gids": ["EG000"], "active_drug": "galantamine", "control_drug": "", "background": "", "notes": ""}]	high
NCT00692770	TRUE		FALSE	[{"type": "placebo", "active_gids": ["EG001"], "control_gids": ["EG000"], "active_drug": "sorafenib", "control_drug": "", "background": "", "notes": ""}]	high
NCT00700817	FALSE	D10 C13: every comparison mixes randomized arms or switches inside the AE window	FALSE	[]	high
NCT00717236	TRUE		TRUE	[{"type": "placebo", "active_gids": ["EG000"], "control_gids": ["EG001"], "active_drug": "certolizumab pegol", "control_drug": "", "background": "", "notes": "EG002 (Open Label CZP) excluded as post-core-period open-label extension."}]	high	Rheumatoid arthritis population -> joint_population=true.
NCT00740714	TRUE		FALSE	[{"type": "placebo", "active_gids": ["EG000", "EG001"], "control_gids": ["EG002"], "active_drug": "coenzyme Q10", "control_drug": "", "background": "vitamin E", "notes": "CoQ10 doses (2400mg, 1200mg) pooled vs placebo, both with vitamin E background. Auto_role/auto_drug mislabeled EG002 (titled 'Placebo With Vitamin E') as ACTIVE Coenzyme Q10 - corrected here; EG002 is the control/placebo group."}]	high
NCT00767000	TRUE		FALSE	[{"type": "placebo", "active_gids": ["EG000", "EG001", "EG002", "EG003"], "control_gids": ["EG004"], "active_drug": "MK-0941", "control_drug": "", "background": "insulin glargine + metformin", "notes": "All four MK-0941 doses pooled vs placebo; both arms on background insulin glargine +/- metformin. No INN identified for MK-0941 (glucokinase activator, discontinued in development)."}]	high
NCT00789750	TRUE		FALSE	[{"type": "placebo", "active_gids": ["EG000"], "control_gids": ["EG001"], "active_drug": "colesevelam", "control_drug": "", "background": "pioglitazone", "notes": ""}]	high
NCT00798434	TRUE		FALSE	[{"type": "placebo", "active_gids": ["EG001"], "control_gids": ["EG000"], "active_drug": "fesoterodine", "control_drug": "", "background": "", "notes": "EG002/EG003 (open-label phase groups) excluded as post-core-period."}]	high
NCT00810199	TRUE		TRUE	[{"type": "placebo", "active_gids": ["EG000"], "control_gids": ["EG001"], "active_drug": "methotrexate", "control_drug": "", "background": "tocilizumab", "notes": "Both arms receive open-label tocilizumab; randomized, blinded comparison is real methotrexate vs matching placebo added on top (testing whether continuing MTX adds value when initiating tocilizumab)."}]	high	Rheumatoid arthritis population -> joint_population=true.
NCT00838903	TRUE		FALSE	[{"type": "placebo", "active_gids": ["EG003"], "control_gids": ["EG000"], "active_drug": "albiglutide", "control_drug": "", "background": "metformin", "notes": "HARMONY-3-like 4-arm trial; shared control (EG000, placebo+metformin) used for albiglutide, sitagliptin and glimepiride comparisons. Auto_drug mislabeled EG000/EG001/EG003 all as 'albiglutide' - corrected per group titles."}, {"type": "placebo", "active_gids": ["EG001"], "control_gids": ["EG000"], "active_drug": "sitagliptin", "control_drug": "", "background": "metformin", "notes": "shared control"}, {"type": "placebo", "active_gids": ["EG002"], "control_gids": ["EG000"], "active_drug": "glimepiride", "control_drug": "", "background": "metformin", "notes": "shared control"}, {"type": "head_to_head", "active_gids": ["EG003"], "control_gids": ["EG001"], "active_drug": "albiglutide", "control_drug": "sitagliptin", "background": "metformin", "notes": ""}, {"type": "head_to_head", "active_gids": ["EG003"], "control_gids": ["EG002"], "active_drug": "albiglutide", "control_drug": "glimepiride", "background": "metformin", "notes": ""}]	high
NCT00853658	TRUE		FALSE	[{"type": "head_to_head", "active_gids": ["EG001"], "control_gids": ["EG002"], "active_drug": "aliskiren", "control_drug": "enalapril", "background": "", "notes": "Monotherapy arms."}, {"type": "head_to_head", "active_gids": ["EG000"], "control_gids": ["EG002"], "active_drug": "aliskiren", "control_drug": "", "background": "enalapril", "notes": "Combination arm (aliskiren added to enalapril) vs enalapril monotherapy; blinding/placebo-matching not stated explicitly in the card, so classified conservatively as head_to_head rather than placebo."}]	medium	ATMOSPHERE-like 3-arm design (combo, aliskiren mono, enalapril mono); blinding status of the add-on comparison is not stated in the card.
NCT00859898	TRUE		FALSE	[{"type": "placebo", "active_gids": ["EG001"], "control_gids": ["EG002"], "active_drug": "dapagliflozin", "control_drug": "", "background": "metformin XR", "notes": "Combo (dapa+metformin) vs metformin+placebo (added component = dapagliflozin)."}, {"type": "placebo", "active_gids": ["EG001"], "control_gids": ["EG000"], "active_drug": "metformin XR", "control_drug": "", "background": "dapagliflozin", "notes": "Combo vs dapagliflozin+placebo (added component = metformin)."}, {"type": "head_to_head", "active_gids": ["EG000"], "control_gids": ["EG002"], "active_drug": "dapagliflozin", "control_drug": "metformin XR", "background": "", "notes": "Monotherapy vs monotherapy."}]	medium	Factorial-like initial-combination-therapy design (dapa alone, metformin alone, combo) without a double-placebo arm.
NCT00890097	TRUE		FALSE	[{"type": "placebo", "active_gids": ["EG000", "EG001"], "control_gids": ["EG002"], "active_drug": "AL-8309B", "control_drug": "", "background": "", "notes": "Ophthalmic solution doses (1.0%, 1.75%) pooled vs vehicle. No INN identified for AL-8309B."}]	high
NCT00902538	FALSE	no randomized comparison can be identified	FALSE	[]	high	Sequential-period titration design: all patients first receive open-label/single-blind olmesartan/amlodipine (EG000, non-randomized run-in), then those not at BP goal are randomized to one of two hydrochlorothiazide doses with further responder/non-responder branching. No concurrent non-HCTZ control group is present among the AE groups, so no clean randomized margin can be formed from this record.
NCT00919711	TRUE		FALSE	[{"type": "head_to_head", "active_gids": ["EG001"], "control_gids": ["EG000"], "active_drug": "denosumab", "control_drug": "risedronate", "background": "", "notes": ""}]	high
NCT00943826	TRUE		FALSE	[{"type": "placebo", "active_gids": ["EG000"], "control_gids": ["EG001"], "active_drug": "bevacizumab", "control_drug": "", "background": "radiotherapy + temozolomide", "notes": ""}]	high
NCT00968812	TRUE		FALSE	[{"type": "head_to_head", "active_gids": ["EG003", "EG004"], "control_gids": ["EG005"], "active_drug": "canagliflozin", "control_drug": "glimepiride", "background": "metformin", "notes": "Used the Week-104 (full-duration) AE groups; the Week-52 groups (EG000-EG002) report the same randomized cohort at an earlier interim cut and were excluded to avoid double-counting the same participants."}]	high
NCT00982111	TRUE		FALSE	[{"type": "usual_care", "active_gids": ["EG000"], "control_gids": ["EG001"], "active_drug": "necitumumab", "control_drug": "", "background": "pemetrexed + cisplatin", "notes": "Open-label biologic add-on to chemotherapy backbone, no placebo indicated."}]	high
NCT00994890	FALSE	no randomized comparison can be identified	TRUE	[]	high	Three tanezumab dose arms only (2.5/5/10mg), no placebo or other comparator arm present, so no active-vs-control margin exists. Anti-NGF drug for knee/hip osteoarthritis -> joint_population=true.
NCT01006616	TRUE		FALSE	[{"type": "placebo", "active_gids": ["EG000", "EG001", "EG002"], "control_gids": ["EG003"], "active_drug": "navarixin", "control_drug": "", "background": "", "notes": "All three navarixin doses (10/30/50mg) pooled vs placebo; open-label rescue medication permitted identically across arms."}]	high
NCT01018511	TRUE		FALSE	[{"type": "placebo", "active_gids": ["EG001"], "control_gids": ["EG000"], "active_drug": "tamsulosin", "control_drug": "", "background": "", "notes": "shared control"}, {"type": "placebo", "active_gids": ["EG002", "EG003"], "control_gids": ["EG000"], "active_drug": "tamsulosin + solifenacin", "control_drug": "", "background": "", "notes": "shared control; fixed-dose-combination doses pooled."}, {"type": "placebo", "active_gids": ["EG002", "EG003"], "control_gids": ["EG001"], "active_drug": "solifenacin", "control_drug": "", "background": "tamsulosin", "notes": "FDC vs tamsulosin monotherapy (both blinded with matching placebo tablets); added component = solifenacin."}]	high
NCT01033071	TRUE		FALSE	[{"type": "head_to_head", "active_gids": ["EG000", "EG001"], "control_gids": ["EG002"], "active_drug": "azilsartan medoxomil + chlorthalidone", "control_drug": "olmesartan medoxomil + hydrochlorothiazide", "background": "", "notes": "Azilsartan/chlorthalidone doses pooled."}]	high
NCT01054885	TRUE		FALSE	[{"type": "placebo", "active_gids": ["EG001", "EG002"], "control_gids": ["EG000"], "active_drug": "fluticasone furoate", "control_drug": "", "background": "", "notes": "shared control; doses pooled."}, {"type": "placebo", "active_gids": ["EG003"], "control_gids": ["EG000"], "active_drug": "vilanterol", "control_drug": "", "background": "", "notes": "shared control. VI = vilanterol = GW642444."}, {"type": "placebo", "active_gids": ["EG004", "EG005"], "control_gids": ["EG000"], "active_drug": "fluticasone furoate + vilanterol", "control_drug": "", "background": "", "notes": "shared control; combination doses pooled."}, {"type": "placebo", "active_gids": ["EG004"], "control_gids": ["EG001"], "active_drug": "vilanterol", "control_drug": "", "background": "fluticasone furoate 100ug", "notes": "Added component = vilanterol, dose-matched FF stratum (100ug)."}, {"type": "placebo", "active_gids": ["EG005"], "control_gids": ["EG002"], "active_drug": "vilanterol", "control_drug": "", "background": "fluticasone furoate 200ug", "notes": "Added component = vilanterol, dose-matched FF stratum (200ug)."}, {"type": "placebo", "active_gids": ["EG004", "EG005"], "control_gids": ["EG003"], "active_drug": "fluticasone furoate", "control_drug": "", "background": "vilanterol", "notes": "Added component = fluticasone furoate, background vilanterol."}]	medium	Multi-arm ICS/LABA dose-ranging COPD trial (FF, VI=vilanterol/GW642444, and FF/VI combination vs placebo and vs each other); several overlapping comparisons recorded per rules 3 and 4.
NCT01075282	TRUE		FALSE	[{"type": "head_to_head", "active_gids": ["EG000", "EG001"], "control_gids": ["EG002"], "active_drug": "dulaglutide", "control_drug": "insulin glargine", "background": "metformin + glimepiride", "notes": "LY2189265 = dulaglutide. Doses pooled."}]	high
NCT01101841	TRUE		FALSE	[{"type": "placebo", "active_gids": ["EG000"], "control_gids": ["EG001"], "active_drug": "paroxetine", "control_drug": "", "background": "", "notes": "Brisdelle/Mesafem = low-dose paroxetine mesylate."}]	high
NCT01120691	TRUE		FALSE	[{"type": "head_to_head", "active_gids": ["EG000"], "control_gids": ["EG001"], "active_drug": "indacaterol + glycopyrronium", "control_drug": "glycopyrronium", "background": "", "notes": "QVA149 = indacaterol/glycopyrronium; NVA237 = glycopyrronium."}, {"type": "head_to_head", "active_gids": ["EG000"], "control_gids": ["EG002"], "active_drug": "indacaterol + glycopyrronium", "control_drug": "tiotropium", "background": "", "notes": "Tiotropium arm was open-label; QVA149 arm double-blind vs NVA237 but this comparator arm differs."}]	high
NCT01137812	TRUE		FALSE	[{"type": "head_to_head", "active_gids": ["EG000"], "control_gids": ["EG001"], "active_drug": "canagliflozin", "control_drug": "sitagliptin", "background": "metformin + sulfonylurea", "notes": ""}]	high
NCT01149421	TRUE		FALSE	[{"type": "placebo", "active_gids": ["EG000", "EG001"], "control_gids": ["EG002"], "active_drug": "dulaglutide", "control_drug": "", "background": "", "notes": "LY2189265 = dulaglutide. Doses pooled."}]	high
NCT01172938	TRUE		TRUE	[{"type": "placebo", "active_gids": ["EG001", "EG002"], "control_gids": ["EG000"], "active_drug": "apremilast", "control_drug": "", "background": "", "notes": "Only Week 0-24 placebo-controlled-phase groups used; EG003-EG005 ('Active Exposure up to 5 Years') excluded as post-core-period extension/re-randomization."}]	high	Psoriatic arthritis population -> joint_population=true.
NCT01186744	FALSE	no randomized comparison can be identified	FALSE	[]	medium	Randomized-withdrawal design: Period A (open dose groups, no placebo) is not itself placebo-controlled; the placebo-controlled element only arises at the Period B re-randomization among Period-A responders, and the AE groups provided merge exposure across all three periods rather than isolating that re-randomized core comparison. No clean core-period randomized margin could be isolated from this record. Population is psoriasis (skin), not joint_population.
NCT01194414	FALSE	strategy trial	TRUE	[]	high	SUMMACTA trial: both arms receive tocilizumab (same active drug), on background DMARDs; comparison is of route of administration (subcutaneous vs intravenous), not different agents. Rheumatoid arthritis -> joint_population=true.
NCT01202760	TRUE		TRUE	[{"type": "placebo", "active_gids": ["EG000", "EG001"], "control_gids": ["EG002"], "active_drug": "tabalumab", "control_drug": "", "background": "", "notes": "LY2127399 = tabalumab. Doses (120mg, 90mg) pooled, randomized-treatment-period groups only. EG003-EG010 (Rescue and Follow-up periods, auto_role=EXCLUDE) excluded as post-core-period."}]	high	Rheumatoid arthritis population -> joint_population=true.
NCT01216072	TRUE		FALSE	[{"type": "head_to_head", "active_gids": ["EG000"], "control_gids": ["EG001"], "active_drug": "fingolimod", "control_drug": "interferon beta or glatiramer acetate", "background": "", "notes": "Open-label pragmatic trial; comparator arm allowed a choice of standard MS disease-modifying therapies (interferon beta-1a/1b, glatiramer acetate). EG002 (Fingolimod Extension Phase, auto_role=EXCLUDE) excluded as post-core extension."}]	high
NCT01231620	TRUE		FALSE	[{"type": "head_to_head", "active_gids": ["EG000", "EG001"], "control_gids": ["EG002"], "active_drug": "zanamivir", "control_drug": "oseltamivir", "background": "", "notes": "IV zanamivir doses (300mg, 600mg) pooled; both arms double-blind with matching placebo for the other drug."}]	high
NCT01255761	FALSE	no randomized comparison can be identified	TRUE	[]	high	Both groups receive the identical treatment (open-label certolizumab pegol); the two arms differ only in which clinical-response ASSESSMENT TOOL (RAPID3 vs CDAI) was used, not in treatment received. No drug-vs-control randomized comparison exists. Rheumatoid arthritis population -> joint_population=true.
NCT01272219	TRUE		FALSE	[{"type": "placebo", "active_gids": ["EG000", "EG002"], "control_gids": ["EG001", "EG003"], "active_drug": "liraglutide", "control_drug": "", "background": "", "notes": "SCALE-type obesity trial with pre-diabetes and no-pre-diabetes strata; liraglutide 3.0mg vs placebo pooled across both strata (same underlying randomized comparison, stratified by pre-diabetes status)."}]	high
NCT01294592	FALSE	D10 C13: every comparison mixes randomized arms or switches inside the AE window	FALSE	[]	high
NCT01307423	TRUE		TRUE	[{"type": "placebo", "active_gids": ["EG001", "EG002"], "control_gids": ["EG000"], "active_drug": "apremilast", "control_drug": "", "background": "", "notes": "Only Weeks 0-24 placebo-controlled-phase groups used; EG003-EG005 ('up to 5 Years' exposure groups) excluded as post-core-period extension."}]	high	Psoriatic arthritis population -> joint_population=true.
NCT01322490	FALSE	vaccine trial	FALSE	[]	high	PROSTVAC-V/F-TRICOM is a therapeutic poxviral-vector cancer vaccine.
NCT01335399	TRUE		FALSE	[{"type": "usual_care", "active_gids": ["EG000"], "control_gids": ["EG001"], "active_drug": "elotuzumab", "control_drug": "", "background": "lenalidomide + dexamethasone", "notes": "ELOQUENT-2; open-label add-on, no placebo indicated."}]	high
NCT01345019	TRUE		FALSE	[{"type": "head_to_head", "active_gids": ["EG001"], "control_gids": ["EG000"], "active_drug": "denosumab", "control_drug": "zoledronic acid", "background": "", "notes": "Only double-blind (DB) core-phase groups used; EG002/EG003 (OL: open-label phase, one arm switched to denosumab) excluded as post-core-period."}]	high
NCT01360554	TRUE		FALSE	[{"type": "head_to_head", "active_gids": ["EG000"], "control_gids": ["EG001"], "active_drug": "dacomitinib", "control_drug": "erlotinib", "background": "", "notes": "Auto_drug mislabels EG001 (the blinded erlotinib arm) as dacomitinib - corrected per arm description."}]	high
NCT01394952	TRUE		FALSE	[{"type": "placebo", "active_gids": ["EG001"], "control_gids": ["EG000"], "active_drug": "dulaglutide", "control_drug": "", "background": "", "notes": ""}]	high
NCT01419665	TRUE		FALSE	[{"type": "head_to_head", "active_gids": ["EG000"], "control_gids": ["EG001"], "active_drug": "GP2013", "control_drug": "rituximab", "background": "cyclophosphamide + vincristine + prednisone (CVP)", "notes": "GP2013 is a rituximab biosimilar (later approved as rituximab-pvvr/Ruxience). Used only the Combination-phase (induction) core comparison; Maintenance-phase groups (EG002/EG003) excluded as a later treatment phase for the same assigned drug, to avoid ambiguity about re-randomization vs continuation."}]	medium	Unclear from the card whether the Maintenance-phase groups reflect an independent re-randomization or simple continuation of the induction assignment.
NCT01437397	TRUE		FALSE	[{"type": "placebo", "active_gids": ["EG000", "EG001"], "control_gids": ["EG004"], "active_drug": "aclidinium + formoterol", "control_drug": "", "background": "", "notes": "shared control; FDC doses pooled."}, {"type": "placebo", "active_gids": ["EG002"], "control_gids": ["EG004"], "active_drug": "aclidinium", "control_drug": "", "background": "", "notes": "shared control. Auto_drug mislabeled EG002/EG003 as the FDC - corrected per group titles ('Aclidinium 400ug' and 'Formoterol 12ug' monotherapy arms)."}, {"type": "placebo", "active_gids": ["EG003"], "control_gids": ["EG004"], "active_drug": "formoterol", "control_drug": "", "background": "", "notes": "shared control."}, {"type": "placebo", "active_gids": ["EG000", "EG001"], "control_gids": ["EG002"], "active_drug": "formoterol", "control_drug": "", "background": "aclidinium 400ug", "notes": "Added component = formoterol; background aclidinium dose consistent across FDC doses and monotherapy arm."}, {"type": "placebo", "active_gids": ["EG000"], "control_gids": ["EG003"], "active_drug": "aclidinium", "control_drug": "", "background": "formoterol 12ug", "notes": "Added component = aclidinium; only the 400/12ug FDC dose-matches the formoterol-12ug monotherapy arm."}]	medium	Auto_drug/auto_role labeled all 5 groups as the FDC; corrected using group titles for the two monotherapy arms.
NCT01461928	TRUE		FALSE	[{"type": "usual_care", "active_gids": ["EG000"], "control_gids": ["EG001"], "active_drug": "rituximab", "control_drug": "", "background": "", "notes": "This NCT's own core/primary randomization is the Maintenance-II comparison (rituximab vs observation only); EG002 ('All Participants', n=692) excluded as a pooled/total group spanning the prior induction period."}]	high
NCT01474512	TRUE		FALSE	[{"type": "placebo", "active_gids": ["EG001", "EG002"], "control_gids": ["EG000"], "active_drug": "ixekizumab", "control_drug": "", "background": "", "notes": "Only Induction Period core groups (Weeks 0-12) used; the many Maintenance-Period responder/non-responder/relapse subgroups and Long-Term-Extension groups (EG003-EG017) are post-core re-randomized or open-label continuation groups, excluded per rule 1."}]	high	Highly complex multi-period design; core placebo-controlled induction comparison is nonetheless clean.
NCT01493531	TRUE		TRUE	[{"type": "placebo", "active_gids": ["EG000", "EG001"], "control_gids": ["EG002"], "active_drug": "lesinurad", "control_drug": "", "background": "allopurinol", "notes": "Doses (200mg, 400mg) pooled."}]	high	Gout (gouty arthritis) -> joint_population=true.
NCT01510158	TRUE		TRUE	[{"type": "placebo", "active_gids": ["EG000", "EG001"], "control_gids": ["EG002"], "active_drug": "lesinurad", "control_drug": "", "background": "allopurinol", "notes": "Companion trial to NCT01493531 (same protocol design). Doses (200mg, 400mg) pooled."}]	high	Gout (gouty arthritis) -> joint_population=true.
NCT01544309	TRUE		FALSE	[{"type": "head_to_head", "active_gids": ["EG000"], "control_gids": ["EG001"], "active_drug": "atorvastatin", "control_drug": "rosuvastatin", "background": "", "notes": "Both arms labeled EXPERIMENTAL with no stated index/comparator hierarchy; A/B assignment is arbitrary."}]	medium
NCT01568073	TRUE		FALSE	[{"type": "placebo", "active_gids": ["EG002", "EG003", "EG004"], "control_gids": ["EG000"], "active_drug": "opicapone", "control_drug": "", "background": "levodopa + carbidopa/benserazide", "notes": "shared control; BIA 9-1067 = opicapone. Doses (5/25/50mg) pooled."}, {"type": "placebo", "active_gids": ["EG001"], "control_gids": ["EG000"], "active_drug": "entacapone", "control_drug": "", "background": "levodopa + carbidopa/benserazide", "notes": "shared control."}, {"type": "head_to_head", "active_gids": ["EG002", "EG003", "EG004"], "control_gids": ["EG001"], "active_drug": "opicapone", "control_drug": "entacapone", "background": "levodopa + carbidopa/benserazide", "notes": ""}]	high
NCT01597245	TRUE		FALSE	[{"type": "placebo", "active_gids": ["EG002", "EG003"], "control_gids": ["EG000"], "active_drug": "ixekizumab", "control_drug": "", "background": "", "notes": "shared control; only Induction Period core groups used, doses (Q2W,Q4W) pooled."}, {"type": "placebo", "active_gids": ["EG001"], "control_gids": ["EG000"], "active_drug": "etanercept", "control_drug": "", "background": "", "notes": "shared control."}, {"type": "head_to_head", "active_gids": ["EG002", "EG003"], "control_gids": ["EG001"], "active_drug": "ixekizumab", "control_drug": "etanercept", "background": "", "notes": ""}]	high	UNCOVER-2. Only Induction Period groups (EG000-EG003) used; the numerous Maintenance/Long-Term-Extension/Follow-up subgroups (EG004-EG021) are post-core responder-based re-randomizations or open-label continuation, excluded per rule 1.
NCT01606761	FALSE	D10 C13: every comparison mixes randomized arms or switches inside the AE window	TRUE	[]	low	Reporting-window mismatch: the placebo comparator group (EG000) reports only the Week 0-24 blinded period, while the sirukumab groups used (EG002, EG004) report cumulatively through Week 52 (since those arms did not switch treatment). AE risk-sets are therefore not duration-matched between arms; treat any derived rates with caution. Rheumatoid arthritis population -> joint_population=true.
NCT01631214	TRUE		FALSE	[{"type": "head_to_head", "active_gids": ["EG001"], "control_gids": ["EG000"], "active_drug": "romosozumab", "control_drug": "alendronate", "background": "", "notes": "Only Double-blind-Period core groups used; EG002/EG003 ('Overall Study', auto_role=EXCLUDE) excluded as pooled/extended reporting spanning the post-core alendronate-for-all extension."}]	high
NCT01646177	TRUE		FALSE	[{"type": "placebo", "active_gids": ["EG002", "EG003"], "control_gids": ["EG000"], "active_drug": "ixekizumab", "control_drug": "", "background": "", "notes": "shared control; doses pooled."}, {"type": "placebo", "active_gids": ["EG001"], "control_gids": ["EG000"], "active_drug": "etanercept", "control_drug": "", "background": "", "notes": "shared control."}, {"type": "head_to_head", "active_gids": ["EG002", "EG003"], "control_gids": ["EG001"], "active_drug": "ixekizumab", "control_drug": "etanercept", "background": "", "notes": ""}]	high	UNCOVER-3. Only the 4 core arms (EG000-EG003) used; EG004-EG011 (Long-Term Extension / Follow-up) excluded as post-core.
NCT01675297	TRUE		FALSE	[{"type": "usual_care", "active_gids": ["EG000"], "control_gids": ["EG001"], "active_drug": "cholecalciferol", "control_drug": "", "background": "risedronate", "notes": "Open-label active-comparator design (fixed-dose combination vs risedronate alone); added component = cholecalciferol (vitamin D3)."}]	high
NCT01697592	TRUE		FALSE	[{"type": "placebo", "active_gids": ["EG000", "EG001", "EG002", "EG003", "EG004"], "control_gids": ["EG005"], "active_drug": "omarigliptin", "control_drug": "", "background": "sulfonylurea, glinide, biguanide, thiazolidinedione, or alpha-glucosidase inhibitor (background class varied by stratum)", "notes": "Only Phase A (24-week, placebo-controlled) groups used, pooled across the 5 background-medication strata against the pooled placebo group (EG005, 'Placebo/ABM'). Phase A+B groups (EG006-EG011) excluded as post-core, since all placebo patients cross over to omarigliptin in Phase B."}]	high
NCT01709110	TRUE		FALSE	[{"type": "head_to_head", "active_gids": ["EG000"], "control_gids": ["EG001"], "active_drug": "teriparatide", "control_drug": "risedronate", "background": "calcium + vitamin D", "notes": ""}]	high
NCT01715285	FALSE	D10 C13: every comparison mixes randomized arms or switches inside the AE window	FALSE	[]	high
NCT01732770	TRUE		FALSE	[{"type": "head_to_head", "active_gids": ["EG001"], "control_gids": ["EG000"], "active_drug": "denosumab", "control_drug": "zoledronic acid", "background": "", "notes": ""}]	high
NCT01743989	FALSE	strategy trial	FALSE	[]	high	All groups receive nilotinib (same drug); comparison is duration of consolidation treatment (24 vs 36 months). EG002 ('Not Randomized') and EG003 ('Total') also excluded as non-randomized/pooled.
NCT01774344	TRUE		FALSE	[{"type": "placebo", "active_gids": ["EG001"], "control_gids": ["EG000"], "active_drug": "regorafenib", "control_drug": "", "background": "", "notes": ""}]	high
NCT01786512	TRUE		FALSE	[{"type": "placebo", "active_gids": ["EG001", "EG002", "EG003", "EG005", "EG006", "EG007", "EG009", "EG010"], "control_gids": ["EG000", "EG004", "EG008"], "active_drug": "omecamtiv mecarbil", "control_drug": "", "background": "", "notes": "COSMIC-HF Phase 2. Pooled across dose-escalation Cohort 1 (25mg), Cohort 2 (50mg, 3 tablet formulations: Matrix F1/F2, Swellable-Core-Tech F2), and the Expansion Phase (fixed 25mg and PK-based titration), each with its own placebo group, per rule 2 (pool doses/regimens/formulations of the same drug)."}]	medium	Early-phase dose/formulation-finding design with several small parallel placebo-controlled cohorts pooled into one comparison; formulations differ (tablet matrix types) though the active moiety is the same.
NCT01820585	TRUE		FALSE	[{"type": "placebo", "active_gids": ["EG001", "EG002", "EG003"], "control_gids": ["EG000"], "active_drug": "eslicarbazepine acetate", "control_drug": "", "background": "", "notes": "Doses (400/800/1200mg) pooled."}]	high	Fibromyalgia is a chronic pain syndrome, not classified here as osteoarthritis/rheumatoid arthritis/other arthritis or joint disease -> joint_population=false.
NCT01854918	TRUE		FALSE	[{"type": "usual_care", "active_gids": ["EG001"], "control_gids": ["EG000"], "active_drug": "evolocumab", "control_drug": "", "background": "standard of care", "notes": "Only Year-1 (initial randomized, open-label) groups used; Years 2-3 groups (EG002-EG004) excluded as post-core crossover (SOC arm adds evolocumab) / pooled 'Total'."}]	high
NCT01872689	TRUE		FALSE	[{"type": "placebo", "active_gids": ["EG003"], "control_gids": ["EG002"], "active_drug": "lebrikizumab", "control_drug": "", "background": "pirfenidone", "notes": "Cohort B, combination therapy add-on to pirfenidone."}]	high
NCT01900665	TRUE		FALSE	[{"type": "placebo", "active_gids": ["EG000"], "control_gids": ["EG001"], "active_drug": "solanezumab", "control_drug": "", "background": "", "notes": "Only Double-Blind-Phase groups used; EG002/EG003 (Open Label) excluded as post-core extension."}]	high
NCT01919164	TRUE		TRUE	[{"type": "placebo", "active_gids": ["EG001", "EG002", "EG003", "EG004"], "control_gids": ["EG000"], "active_drug": "sprifermin", "control_drug": "", "background": "", "notes": "All four active dose/cycle-duration arms (30mcg x2cyc, 30mcg x4cyc, 100mcg x2cyc, 100mcg x4cyc) pooled vs the single true-placebo group (EG000). Auto_role/arm-type mislabeled 3 of the 4 active arms as CONTROL/PLACEBO_COMPARATOR (a data-entry quirk); corrected based on group descriptions, which confirm each receives sprifermin intra-articular injections."}]	high	Intra-articular knee osteoarthritis trial -> joint_population=true.
NCT01936181	FALSE	D10 C13: every comparison mixes randomized arms or switches inside the AE window	TRUE	[]	high	Rheumatoid arthritis population -> joint_population=true.
NCT01946204	TRUE		FALSE	[{"type": "placebo", "active_gids": ["EG001"], "control_gids": ["EG000"], "active_drug": "apalutamide", "control_drug": "", "background": "", "notes": ""}]	high
NCT01964352	TRUE		FALSE	[{"type": "placebo", "active_gids": ["EG002", "EG003"], "control_gids": ["EG000"], "active_drug": "tiotropium + olodaterol", "control_drug": "", "background": "", "notes": "shared control; FDC doses pooled."}, {"type": "placebo", "active_gids": ["EG001"], "control_gids": ["EG000"], "active_drug": "tiotropium", "control_drug": "", "background": "", "notes": "shared control."}, {"type": "placebo", "active_gids": ["EG002", "EG003"], "control_gids": ["EG001"], "active_drug": "olodaterol", "control_drug": "", "background": "tiotropium", "notes": "Added component = olodaterol; FDC doses pooled although the paired tiotropium component dose varies (2.5 vs 5ug) relative to the 5ug tiotropium monotherapy arm."}]	medium
NCT01968954	TRUE		FALSE	[{"type": "placebo", "active_gids": ["EG001"], "control_gids": ["EG000"], "active_drug": "bococizumab", "control_drug": "", "background": "", "notes": "Single-dose early-phase study."}]	high
NCT01985334	FALSE	no randomized comparison can be identified	FALSE	[]	high	All 8 groups are real-world treatment-received categories (defined by GOLD group/mMRC score and background therapy actually prescribed), not randomized arms; there is no indication of randomization to a specific drug.
NCT01999218	TRUE		FALSE	[{"type": "head_to_head", "active_gids": ["EG000", "EG001"], "control_gids": ["EG002"], "active_drug": "ertugliflozin", "control_drug": "glimepiride", "background": "metformin + sitagliptin", "notes": "Ertugliflozin doses (5mg, 15mg) pooled."}]	high
NCT02019264	TRUE		FALSE	[{"type": "placebo", "active_gids": ["EG001"], "control_gids": ["EG000"], "active_drug": "lorcaserin", "control_drug": "", "background": "", "notes": ""}]	high
NCT02045862	TRUE		FALSE	[{"type": "head_to_head", "active_gids": ["EG000"], "control_gids": ["EG001"], "active_drug": "mirabegron", "control_drug": "solifenacin", "background": "", "notes": "SYNERGY trial monotherapy comparison."}, {"type": "placebo", "active_gids": ["EG002"], "control_gids": ["EG000"], "active_drug": "solifenacin", "control_drug": "", "background": "mirabegron", "notes": "Added component = solifenacin."}, {"type": "placebo", "active_gids": ["EG002"], "control_gids": ["EG001"], "active_drug": "mirabegron", "control_drug": "", "background": "solifenacin", "notes": "Added component = mirabegron."}]	high
NCT02064439	TRUE		FALSE	[{"type": "head_to_head", "active_gids": ["EG000", "EG001"], "control_gids": ["EG002"], "active_drug": "rivaroxaban", "control_drug": "aspirin", "background": "", "notes": "EINSTEIN-CHOICE; rivaroxaban doses (10mg, 20mg) pooled."}]	high
NCT02092467	TRUE		TRUE	[{"type": "head_to_head", "active_gids": ["EG000", "EG001"], "control_gids": ["EG002"], "active_drug": "tofacitinib", "control_drug": "adalimumab or etanercept", "background": "", "notes": "ORAL Surveillance trial. Tofacitinib doses (5mg, 10mg BID) pooled; TNF-inhibitor comparator was adalimumab or etanercept depending on country."}]	high	Rheumatoid arthritis population -> joint_population=true.
NCT02107703	TRUE		FALSE	[{"type": "placebo", "active_gids": ["EG000"], "control_gids": ["EG001"], "active_drug": "abemaciclib", "control_drug": "", "background": "fulvestrant", "notes": ""}]	high
NCT02130557	TRUE		FALSE	[{"type": "head_to_head", "active_gids": ["EG000"], "control_gids": ["EG001"], "active_drug": "bosutinib", "control_drug": "imatinib", "background": "", "notes": ""}]	high
NCT02155660	TRUE		FALSE	[{"type": "placebo", "active_gids": ["EG000", "EG001", "EG002"], "control_gids": ["EG003"], "active_drug": "benralizumab", "control_drug": "", "background": "", "notes": "Doses (10/30/100mg) pooled."}]	high
NCT02181413	TRUE		FALSE	[{"type": "placebo", "active_gids": ["EG001"], "control_gids": ["EG000"], "active_drug": "ixazomib", "control_drug": "", "background": "", "notes": "TOURMALINE-MM3, post-transplant maintenance."}]	high
NCT02207374	TRUE		FALSE	[{"type": "head_to_head", "active_gids": ["EG000", "EG001"], "control_gids": ["EG002"], "active_drug": "semaglutide", "control_drug": "DPP-4 inhibitor", "background": "pre-trial background treatment (continued in both arms)", "notes": "Semaglutide doses (0.5mg, 1.0mg) pooled. Comparator OAD type/dose selected by investigator, predominantly DPP-4 inhibitor class per intervention list."}]	high
NCT02245737	TRUE		FALSE	[{"type": "placebo", "active_gids": ["EG001", "EG002"], "control_gids": ["EG000"], "active_drug": "lanabecestat", "control_drug": "", "background": "", "notes": "Doses (20mg, 50mg) pooled."}]	high
NCT02260986	TRUE		FALSE	[{"type": "placebo", "active_gids": ["EG001", "EG002"], "control_gids": ["EG000"], "active_drug": "dupilumab", "control_drug": "", "background": "topical corticosteroids", "notes": "Dosing frequencies (q2w, qw) of the 300mg dose pooled."}]	high
NCT02275780	FALSE	D10 C13: every comparison mixes randomized arms or switches inside the AE window	FALSE	[]	medium	Uncertain whether the reported AE window for EG001 can be cleanly isolated to the initial randomized comparator period.
NCT02296125	TRUE		FALSE	[{"type": "head_to_head", "active_gids": ["EG000"], "control_gids": ["EG001"], "active_drug": "osimertinib", "control_drug": "erlotinib or gefitinib", "background": "", "notes": "D10: FLAURA Global cohort only"}]	high	D10 C13: Global and China cohorts overlap (692 at risk for 674 enrolled); Global cohort only
NCT02314117	TRUE		FALSE	[{"type": "placebo", "active_gids": ["EG000"], "control_gids": ["EG001"], "active_drug": "ramucirumab", "control_drug": "", "background": "cisplatin + capecitabine", "notes": "RAINBOW trial."}]	high
NCT02345161	TRUE		FALSE	[{"type": "head_to_head", "active_gids": ["EG000"], "control_gids": ["EG001"], "active_drug": "fluticasone furoate + umeclidinium + vilanterol", "control_drug": "budesonide + formoterol", "background": "", "notes": ""}]	high
NCT02366143	TRUE		FALSE	[{"type": "usual_care", "active_gids": ["EG001"], "control_gids": ["EG000"], "active_drug": "atezolizumab", "control_drug": "", "background": "bevacizumab + carboplatin + paclitaxel", "notes": "IMpower150; Arm B (ABCP) vs Arm C (BCP), added component = atezolizumab. Open-label, no placebo."}, {"type": "head_to_head", "active_gids": ["EG002"], "control_gids": ["EG000"], "active_drug": "atezolizumab", "control_drug": "bevacizumab", "background": "carboplatin + paclitaxel", "notes": "Arm A (ACP) vs Arm C (BCP); bevacizumab substituted by atezolizumab on the same chemotherapy backbone."}]	high
NCT02405780	FALSE	D10 C13: every comparison mixes randomized arms or switches inside the AE window	TRUE	[]	high	Rheumatoid arthritis population -> joint_population=true.
NCT02421510	TRUE		FALSE	[{"type": "placebo", "active_gids": ["EG001", "EG002"], "control_gids": ["EG000"], "active_drug": "sotagliflozin", "control_drug": "", "background": "", "notes": "Doses (200mg, 400mg) pooled."}]	high
NCT02435992	TRUE		FALSE	[{"type": "placebo", "active_gids": ["EG000"], "control_gids": ["EG001"], "active_drug": "ozanimod", "control_drug": "", "background": "", "notes": "True North trial; RPC1063 = ozanimod. Only Cohort 1 Induction groups used. Cohort 2 Induction (EG002) has no corresponding placebo group in this record and was excluded as non-randomized; Maintenance-period groups (EG003/EG004) excluded as a post-core re-randomization restricted to Week-10 induction responders."}]	high
NCT02462486	TRUE		FALSE	[{"type": "head_to_head", "active_gids": ["EG000", "EG001"], "control_gids": ["EG002"], "active_drug": "abicipar pegol", "control_drug": "ranibizumab", "background": "", "notes": "Dosing intervals (2Q8, 2Q12) pooled."}]	high
NCT02477800	TRUE		FALSE	[{"type": "placebo", "active_gids": ["EG001", "EG002"], "control_gids": ["EG000"], "active_drug": "aducanumab", "control_drug": "", "background": "", "notes": "EMERGE trial. Only the placebo-controlled (PC) core-period groups used; Late-Start and Early-Start Long-Term-Extension (LTE) groups (EG003-EG006) excluded as post-core-period (placebo arm crossing to active treatment)."}]	high
NCT02497469	TRUE		FALSE	[{"type": "head_to_head", "active_gids": ["EG001"], "control_gids": ["EG000"], "active_drug": "vedolizumab", "control_drug": "adalimumab", "background": "", "notes": "VARSITY trial."}]	high
NCT02511106	TRUE		FALSE	[{"type": "placebo", "active_gids": ["EG000"], "control_gids": ["EG001"], "active_drug": "osimertinib", "control_drug": "", "background": "", "notes": "ADAURA trial (adjuvant). EG000 includes an 'Open-label AZD9291' component, apparently continued open-label active treatment for the same originally-randomized active-arm participants (not a switch from another treatment), so it does not compromise the comparison."}]	high
NCT02528253	FALSE	D10 C13: every comparison mixes randomized arms or switches inside the AE window	FALSE	[]	low	Reporting-window/population mismatch between the pure placebo group (16 weeks only) and the pooled 'Safety Evaluation' tanezumab groups (which mix continuous and delayed-start exposure durations up to Week 80); treat any derived rates with caution. Population is chronic low back pain (not OA/RA/other arthritis as defined) -> joint_population=false.
NCT02551159	TRUE		FALSE	[{"type": "head_to_head", "active_gids": ["EG001"], "control_gids": ["EG002"], "active_drug": "durvalumab", "control_drug": "cetuximab + 5-fluorouracil + cisplatin or carboplatin", "background": "", "notes": "shared control (SoC = investigator's choice chemotherapy regimen, an active treatment, not background/no-treatment -> classified head_to_head rather than usual_care)."}, {"type": "head_to_head", "active_gids": ["EG000"], "control_gids": ["EG002"], "active_drug": "durvalumab + tremelimumab", "control_drug": "cetuximab + 5-fluorouracil + cisplatin or carboplatin", "background": "", "notes": "shared control."}]	high	EAGLE trial. MEDI4736 = durvalumab.
NCT02571777	TRUE		FALSE	[{"type": "placebo", "active_gids": ["EG000", "EG001"], "control_gids": ["EG002", "EG003"], "active_drug": "glycopyrronium", "control_drug": "", "background": "indacaterol acetate + mometasone furoate", "notes": "QVM149 (triple: indacaterol/glycopyrronium/mometasone) vs QMF149 (dual: indacaterol/mometasone); added component = glycopyrronium. Both drugs' dose strata pooled, though the paired mometasone doses differ by design between the two products (a known dose-equivalence adjustment)."}, {"type": "head_to_head", "active_gids": ["EG000", "EG001"], "control_gids": ["EG004"], "active_drug": "indacaterol + glycopyrronium + mometasone furoate", "control_drug": "salmeterol + fluticasone", "background": "", "notes": "QVM149 doses pooled."}, {"type": "head_to_head", "active_gids": ["EG002", "EG003"], "control_gids": ["EG004"], "active_drug": "indacaterol + mometasone furoate", "control_drug": "salmeterol + fluticasone", "background": "", "notes": "QMF149 doses pooled."}]	medium	Complex 5-arm asthma trial (QVM149 triple, QMF149 dual, and salmeterol/fluticasone dual) with non-matching ICS dose strengths between the two Novartis products.
NCT02590432	FALSE	no randomized comparison can be identified	FALSE	[]	high	Open-label immunogenicity study; all groups receive linaclotide (different doses for different indications, CIC vs IBS-C), with no placebo or control arm present.
NCT02607930	TRUE		FALSE	[{"type": "head_to_head", "active_gids": ["EG000"], "control_gids": ["EG001"], "active_drug": "bictegravir + emtricitabine + tenofovir alafenamide", "control_drug": "abacavir + dolutegravir + lamivudine", "background": "", "notes": "Only the blinded core (through Week 144) groups used; EG002/EG003 (Open-label Phase, both arms continuing/switching to B/F/TAF) excluded as post-core-period."}]	high
NCT02629159	TRUE		TRUE	[{"type": "placebo", "active_gids": ["EG002"], "control_gids": ["EG000"], "active_drug": "upadacitinib", "control_drug": "", "background": "", "notes": "shared control; only Week 0-26 core-period groups used."}, {"type": "placebo", "active_gids": ["EG001"], "control_gids": ["EG000"], "active_drug": "adalimumab", "control_drug": "", "background": "", "notes": "shared control."}, {"type": "head_to_head", "active_gids": ["EG002"], "control_gids": ["EG001"], "active_drug": "upadacitinib", "control_drug": "adalimumab", "background": "", "notes": ""}]	high	SELECT-COMPARE trial. EG003-EG005 (post-Week-26 switch/rescue arms) excluded as post-core-period. Rheumatoid arthritis -> joint_population=true.
NCT02658890	FALSE	no randomized comparison can be identified	FALSE	[]	high	Non-randomized Phase 1/2 dose-escalation and tumor-type cohort-expansion basket trial (many small single-arm cohorts, several with n<20 or n=1); no placebo/control arm and no randomization indicated.
NCT02675426	TRUE		TRUE	[{"type": "placebo", "active_gids": ["EG001", "EG002"], "control_gids": ["EG000"], "active_drug": "upadacitinib", "control_drug": "", "background": "", "notes": "SELECT-NEXT trial. Only Period-1 (Weeks 0-12) core groups used; doses (15mg, 30mg) pooled. Auto_role mislabeled EG001/EG002 as CONTROL - corrected, they are the active upadacitinib Period-1 groups. Period1+2 cumulative groups (EG003/EG004, mixing continuous-active and placebo-switched participants) and EG005 (Period 2 after-switch, auto_role=EXCLUDE) excluded as post-core-period."}]	high	Rheumatoid arthritis -> joint_population=true.
NCT02692716	TRUE		FALSE	[{"type": "placebo", "active_gids": ["EG000"], "control_gids": ["EG001"], "active_drug": "semaglutide", "control_drug": "", "background": "", "notes": "PIONEER-6 trial."}]	high
NCT02716675	TRUE		FALSE	[{"type": "placebo", "active_gids": ["EG001", "EG002"], "control_gids": ["EG000"], "active_drug": "VRC01", "control_drug": "", "background": "", "notes": "AMP trial (HVTN 704/HPTN 085). Doses pooled. EG003 ('Pooled VRC01', auto_role=EXCLUDE) excluded as a redundant pooled group."}]	high
NCT02753127	TRUE		FALSE	[{"type": "usual_care", "active_gids": ["EG000"], "control_gids": ["EG001"], "active_drug": "napabucasin", "control_drug": "", "background": "FOLFIRI (fluorouracil + leucovorin + irinotecan) +/- bevacizumab", "notes": "Open-label add-on, no placebo. Bevacizumab addition permitted identically in both arms."}]	high
NCT02783573	TRUE		FALSE	[{"type": "placebo", "active_gids": ["EG001", "EG002"], "control_gids": ["EG000"], "active_drug": "lanabecestat", "control_drug": "", "background": "", "notes": "DAYBREAK-ALZ trial. Only Period-1 core groups used; doses pooled. EG003/EG004 (Period 2, small delayed-start sub-randomization for placebo completers, auto_role=EXCLUDE) excluded as post-core-period."}]	high
NCT02813694	TRUE		FALSE	[{"type": "head_to_head", "active_gids": ["EG000"], "control_gids": ["EG001"], "active_drug": "lefamulin", "control_drug": "moxifloxacin", "background": "", "notes": "LEAP-1 trial."}]	high
NCT02861534	TRUE		FALSE	[{"type": "placebo", "active_gids": ["EG000"], "control_gids": ["EG001"], "active_drug": "vericiguat", "control_drug": "", "background": "", "notes": "VICTORIA trial."}]	high
NCT02878330	FALSE	pediatric population	FALSE	[]	high	MEDI8897 (nirsevimab) RSV-prevention trial in medically at-risk infants.
NCT02908672	TRUE		FALSE	[{"type": "placebo", "active_gids": ["EG003"], "control_gids": ["EG002"], "active_drug": "atezolizumab", "control_drug": "", "background": "cobimetinib + vemurafenib", "notes": "IMspire150 trial. Only Triple-Combination-Period core groups used; the 28-day Run-in-Period groups (EG000/EG001, both on cobimetinib+vemurafenib prior to atezolizumab/placebo randomization, auto_role=EXCLUDE) excluded as a non-randomized run-in."}]	high
NCT02940860	TRUE		FALSE	[{"type": "head_to_head", "active_gids": ["EG000"], "control_gids": ["EG001"], "active_drug": "iron isomaltoside/ferric derisomaltose", "control_drug": "iron sucrose", "background": "", "notes": ""}]	high
NCT02980276	TRUE		FALSE	[{"type": "placebo", "active_gids": ["EG000"], "control_gids": ["EG001"], "active_drug": "metformin", "control_drug": "", "background": "", "notes": "Maternal AE comparison used (randomized unit is the pregnant woman, an adult). A parallel Fetus/Neonate AE group set (EG002 vs EG003) exists for the same randomization but was not added as a separate comparison since neonates are not the randomized drug recipients."}]	high
NCT03025308	FALSE	extension phase	TRUE	[]	high	Explicitly a 'Long Term Extension Study'; all AE groups reflect continuation of open-label or dose-blinded filgotinib carried over from parent trials (categorized by prior filgotinib exposure), with no placebo/control arm in this record. Rheumatoid arthritis population -> joint_population=true.
NCT03040999	TRUE		FALSE	[{"type": "placebo", "active_gids": ["EG000"], "control_gids": ["EG001"], "active_drug": "pembrolizumab", "control_drug": "", "background": "cisplatin + chemoradiation", "notes": "KEYNOTE-412 trial."}]	high
NCT03066804	TRUE		FALSE	[{"type": "head_to_head", "active_gids": ["EG000"], "control_gids": ["EG001"], "active_drug": "sacubitril + valsartan", "control_drug": "enalapril or valsartan", "background": "", "notes": "EG002 ('Total', auto_role=EXCLUDE) excluded as a pooled group."}]	high
NCT03104374	FALSE	D10 C13: every comparison mixes randomized arms or switches inside the AE window	TRUE	[]	low	Reporting-window mismatch: the pooled placebo group (EG002) covers only ICF to Week 24, while the upadacitinib groups used (EG000/EG001) are labeled 'ICF to Week 56' (the full Period 1 duration, since those participants were not rescued at Week 24). Treat any derived rates with caution. Psoriatic arthritis -> joint_population=true.
NCT03131648	TRUE		FALSE	[{"type": "placebo", "active_gids": ["EG000"], "control_gids": ["EG001"], "active_drug": "tralokinumab", "control_drug": "", "background": "", "notes": "ECZTRA 1 trial. Only Initial-Treatment-Period (Weeks 0-16) core groups used; Maintenance-Period groups (EG002-EG005, a re-randomization restricted to initial-period responders) and Open-label/Safety-Follow-up groups (EG006/EG007, auto_role=EXCLUDE) excluded as post-core-period."}]	high
NCT03155997	TRUE		FALSE	[{"type": "usual_care", "active_gids": ["EG000"], "control_gids": ["EG001"], "active_drug": "abemaciclib", "control_drug": "", "background": "standard adjuvant endocrine therapy", "notes": "monarchE trial. Open-label, no placebo."}]	high
NCT03189719	TRUE		FALSE	[{"type": "placebo", "active_gids": ["EG000"], "control_gids": ["EG001"], "active_drug": "pembrolizumab", "control_drug": "", "background": "cisplatin + 5-FU", "notes": "KEYNOTE-590. Auto_role mislabeled both groups as CONTROL - corrected per titles/descriptions (EG000 = pembrolizumab arm, EG001 = placebo arm)."}]	high
NCT03245008	FALSE	D10 C13: every comparison mixes randomized arms or switches inside the AE window	TRUE	[]	high	Knee/hip osteoarthritis, anti-NGF trial -> joint_population=true.
NCT03298451	TRUE		FALSE	[{"type": "head_to_head", "active_gids": ["EG000"], "control_gids": ["EG003"], "active_drug": "durvalumab", "control_drug": "sorafenib", "background": "", "notes": "HIMALAYA trial; shared control."}, {"type": "head_to_head", "active_gids": ["EG001"], "control_gids": ["EG003"], "active_drug": "durvalumab + tremelimumab", "control_drug": "sorafenib", "background": "", "notes": "STRIDE regimen (tremelimumab 300mg x1 + durvalumab); shared control."}, {"type": "head_to_head", "active_gids": ["EG002"], "control_gids": ["EG003"], "active_drug": "durvalumab + tremelimumab", "control_drug": "sorafenib", "background": "", "notes": "Alternate regimen (tremelimumab 75mg x4 + durvalumab); shared control."}]	high
NCT03334422	TRUE		FALSE	[{"type": "placebo", "active_gids": ["EG001", "EG002", "EG003"], "control_gids": ["EG000"], "active_drug": "baricitinib", "control_drug": "", "background": "", "notes": "BREEZE-AD1. Doses (1/2/4mg) pooled."}]	high
NCT03371108	TRUE		FALSE	[{"type": "head_to_head", "active_gids": ["EG000"], "control_gids": ["EG001"], "active_drug": "Gan & Lee insulin glargine", "control_drug": "insulin glargine", "background": "", "notes": "Biosimilar (Gan & Lee) vs originator Lantus."}]	high
NCT03416179	TRUE		FALSE	[{"type": "placebo", "active_gids": ["EG000"], "control_gids": ["EG001"], "active_drug": "glasdegib", "control_drug": "", "background": "daunorubicin + cytarabine (+/- HSCT)", "notes": "BRIGHT AML 1019 Intensive-study sub-trial."}, {"type": "placebo", "active_gids": ["EG002"], "control_gids": ["EG003"], "active_drug": "glasdegib", "control_drug": "", "background": "azacitidine", "notes": "Non-intensive-study sub-trial."}]	high
NCT03446573	FALSE	no randomized comparison can be identified	FALSE	[]	medium	AE groups mix data across the Early-Switch and Late-Switch periods and across original randomization arms (EG000 'Overall' explicitly pools Early+Late Switch; EG001/EG003 represent the comparator arm at different, overlapping time windows). No clean, non-overlapping core-period randomized comparison could be isolated from these groups. EG002 (n=1, protocol deviation) also excluded.
NCT03478696	TRUE		FALSE	[{"type": "head_to_head", "active_gids": ["EG000"], "control_gids": ["EG001"], "active_drug": "fluticasone furoate + umeclidinium + vilanterol", "control_drug": "budesonide + formoterol + tiotropium", "background": "", "notes": "Auto_role mislabeled EG000 (FF/UMEC/VI, the EXPERIMENTAL arm per the arms list) as CONTROL and EG001 (the ACTIVE_COMPARATOR arm) as ACTIVE - corrected here."}]	high
NCT03518034	TRUE		FALSE	[{"type": "placebo", "active_gids": ["EG002"], "control_gids": ["EG003"], "active_drug": "testosterone", "control_drug": "", "background": "", "notes": "TRAVERSE trial. EG000/EG001 ('Predose') excluded as a pre-treatment baseline reporting window, not an on-treatment AE comparison."}]	high
NCT03537274	TRUE		FALSE	[{"type": "head_to_head", "active_gids": ["EG000", "EG001", "EG002"], "control_gids": ["EG003"], "active_drug": "peginterferon alfa-2b", "control_drug": "interferon alfa-2b", "background": "", "notes": "PEG-Intron doses (0.5/1.0/1.5 mg/kg) pooled."}]	high
NCT03574597	TRUE		FALSE	[{"type": "placebo", "active_gids": ["EG000"], "control_gids": ["EG001"], "active_drug": "semaglutide", "control_drug": "", "background": "standard of care", "notes": "SELECT trial."}]	high
NCT03616912	TRUE		FALSE	[{"type": "placebo", "active_gids": ["EG001", "EG002", "EG004", "EG005"], "control_gids": ["EG000", "EG003"], "active_drug": "baricitinib", "control_drug": "", "background": "", "notes": "Doses (2mg, 4mg) pooled, including the Maximum Extended Enrollment (MEE) sub-cohort, which appears to be a later-enrolled parallel cohort under the same randomization scheme rather than a post-core switch/extension."}]	high
NCT03670953	FALSE	strategy trial	FALSE	[]	high	IPX203 (ER CD-LD) and the comparator (IR CD-LD) are both carbidopa-levodopa (same active drug combination); comparison is of extended-release vs immediate-release formulation, not different agents.
NCT03710603	TRUE		FALSE	[{"type": "usual_care", "active_gids": ["EG001"], "control_gids": ["EG000"], "active_drug": "daratumumab", "control_drug": "", "background": "bortezomib + lenalidomide + dexamethasone", "notes": "PERSEUS trial. Open-label add-on, no placebo."}]	high
NCT03732677	TRUE		FALSE	[{"type": "usual_care", "active_gids": ["EG000"], "control_gids": ["EG001"], "active_drug": "durvalumab", "control_drug": "", "background": "gemcitabine + cisplatin", "notes": "NIAGARA trial. Open-label add-on, no placebo."}]	high
NCT03764293	TRUE		FALSE	[{"type": "head_to_head", "active_gids": ["EG000"], "control_gids": ["EG001"], "active_drug": "camrelizumab + rivoceranib", "control_drug": "sorafenib", "background": "", "notes": "SHR-1210 = camrelizumab; Apatinib = rivoceranib."}]	high
NCT03818035	FALSE	no randomized comparison can be identified	FALSE	[]	high	All groups receive guselkumab; branching into groups is based on individual PASI treatment response (super-responder/non-responder, withdrawal/re-treatment), not a drug-vs-comparator randomization, with one exception: Groups 2a/2b (Q8W vs Q16W maintenance dosing interval for super-responders) reflect a same-drug dosing-interval randomization, which is a dose-strategy comparison excluded under rule 8. No placebo or other-drug comparator exists anywhere in the design.
NCT03830866	TRUE		FALSE	[{"type": "placebo", "active_gids": ["EG000"], "control_gids": ["EG001"], "active_drug": "durvalumab", "control_drug": "", "background": "cisplatin or carboplatin + radiotherapy (SoC CCRT)", "notes": "CALLA trial. Auto_role mislabeled both groups as CONTROL - corrected per titles (EG000 = durvalumab arm, EG001 = placebo arm)."}]	high
NCT03861052	TRUE		FALSE	[{"type": "head_to_head", "active_gids": ["EG000", "EG001", "EG002"], "control_gids": ["EG003"], "active_drug": "tirzepatide", "control_drug": "dulaglutide", "background": "", "notes": "SURPASS-2 trial. Tirzepatide doses (5/10/15mg) pooled."}]	high
NCT03898180	TRUE		FALSE	[{"type": "placebo", "active_gids": ["EG000"], "control_gids": ["EG001"], "active_drug": "lenvatinib", "control_drug": "", "background": "pembrolizumab", "notes": "Only 'First Course' core groups used; the tiny (n=2, n=5) 'Second Course' retreatment subsets (EG002/EG003) excluded as a non-randomized, investigator-discretion sub-cohort."}]	high
NCT03928184	TRUE		TRUE	[{"type": "placebo", "active_gids": ["EG000"], "control_gids": ["EG001"], "active_drug": "lorecivivint", "control_drug": "", "background": "", "notes": ""}]	high	Knee osteoarthritis intra-articular injection trial -> joint_population=true.
NCT03980483	TRUE		TRUE	[{"type": "head_to_head", "active_gids": ["EG000", "EG001"], "control_gids": ["EG002"], "active_drug": "otilimab", "control_drug": "tofacitinib", "background": "methotrexate", "notes": "Otilimab doses pooled."}]	high	Rheumatoid arthritis -> joint_population=true.
NCT04023227	TRUE		FALSE	[{"type": "head_to_head", "active_gids": ["EG000"], "control_gids": ["EG001"], "active_drug": "sacubitril + valsartan", "control_drug": "enalapril", "background": "", "notes": "EG002 ('All Participants', auto_role=EXCLUDE) excluded as a pooled group."}]	high
NCT04100018	TRUE		FALSE	[{"type": "placebo", "active_gids": ["EG000"], "control_gids": ["EG001"], "active_drug": "nivolumab", "control_drug": "", "background": "docetaxel + prednisone", "notes": ""}]	high
NCT04165317	TRUE		FALSE	[{"type": "head_to_head", "active_gids": ["EG000"], "control_gids": ["EG002"], "active_drug": "sasanlimab", "control_drug": "BCG maintenance", "background": "BCG induction + maintenance", "notes": "D10 C15: was usual_care; Cohort A Arm A vs Arm C; open-label, no placebo."}, {"type": "head_to_head", "active_gids": ["EG001"], "control_gids": ["EG002"], "active_drug": "sasanlimab", "control_drug": "BCG maintenance", "background": "BCG induction only (vs induction+maintenance in the control arm)", "notes": "D10 C15: was usual_care; Cohort A Arm B vs Arm C; background BCG duration differs between arms (induction-only vs full induction+maintenance), which weakens the cleanliness of this margin."}]	medium	D10 C15: control is an active treatment given instead of the test drug: BCG maintenance
NCT04218266	TRUE		FALSE	[{"type": "head_to_head", "active_gids": ["EG000", "EG001"], "control_gids": ["EG002"], "active_drug": "asundexian", "control_drug": "apixaban", "background": "", "notes": "BAY2433334 = asundexian. Doses (50mg, 20mg) pooled."}]	high
NCT04304508	TRUE		FALSE	[{"type": "placebo", "active_gids": ["EG000", "EG001", "EG002"], "control_gids": ["EG003"], "active_drug": "asundexian", "control_drug": "", "background": "", "notes": "Doses (10/20/50mg) pooled."}]	high
NCT04429503	FALSE	strategy trial	FALSE	[]	high	All arms receive aflibercept (standard-dose 2mg q8w vs a higher-dose formulation at longer q12/q16 intervals); this is a dose/regimen comparison of the same drug with no placebo or different-agent comparator. Extension-period groups (EG003-EG005) also excluded as post-core.
NCT04480463	TRUE		FALSE	[{"type": "head_to_head", "active_gids": ["EG000"], "control_gids": ["EG001"], "active_drug": "SCD411", "control_drug": "aflibercept", "background": "", "notes": "SCD411 is a proposed aflibercept biosimilar."}]	high
NCT04512001	FALSE	D10 C13: every comparison mixes randomized arms or switches inside the AE window	TRUE	[]	high	Rheumatoid arthritis -> joint_population=true.
NCT04560998	TRUE		FALSE	[{"type": "placebo", "active_gids": ["EG000"], "control_gids": ["EG001"], "active_drug": "semaglutide", "control_drug": "", "background": "standard of care", "notes": ""}]	high
NCT04657016	TRUE		FALSE	[{"type": "placebo", "active_gids": ["EG001"], "control_gids": ["EG000"], "active_drug": "tirzepatide", "control_drug": "", "background": "", "notes": ""}]	high
NCT04740905	TRUE		FALSE	[{"type": "head_to_head", "active_gids": ["EG000"], "control_gids": ["EG001"], "active_drug": "faricimab", "control_drug": "aflibercept", "background": "", "notes": "Only Part 1 core groups used; Part 2 groups (EG002/EG003, both arms switched to faricimab PTI regardless of original assignment) excluded as post-core-period."}]	high
NCT04770532	TRUE		FALSE	[{"type": "head_to_head", "active_gids": ["EG000"], "control_gids": ["EG001"], "active_drug": "insulin icodec", "control_drug": "insulin degludec", "background": "non-insulin antidiabetic drugs", "notes": ""}]	high
NCT04880850	TRUE		FALSE	[{"type": "head_to_head", "active_gids": ["EG000"], "control_gids": ["EG001"], "active_drug": "insulin icodec", "control_drug": "insulin glargine", "background": "insulin aspart", "notes": "Auto_drug lists both insulin names for each group; corrected per group titles."}]	high
NCT04986202	TRUE		FALSE	[{"type": "placebo", "active_gids": ["EG000", "EG001"], "control_gids": ["EG002"], "active_drug": "AZD4831", "control_drug": "", "background": "", "notes": "Doses (2.5mg, 5mg) pooled. Only Part A groups appear to be present in this record; Part B groups ('Dose based on Part A', 'Part B Placebo') are listed among the protocol arms but have no corresponding AE groups here."}]	medium	Some ambiguity over whether the single 'Placebo' AE group corresponds only to Part A or is pooled across parts.
NCT05093933	TRUE		FALSE	[{"type": "placebo", "active_gids": ["EG000"], "control_gids": ["EG001"], "active_drug": "vericiguat", "control_drug": "", "background": "", "notes": ""}]	high
NCT05275400	TRUE		FALSE	[{"type": "head_to_head", "active_gids": ["EG000"], "control_gids": ["EG001"], "active_drug": "insulin efsitora alfa", "control_drug": "insulin degludec", "background": "", "notes": ""}]	high
NCT05405166	FALSE	strategy trial	FALSE	[]	high	Both arms receive isatuximab (same drug) plus identical pomalidomide/dexamethasone background; comparison is route of administration (SC vs IV), not different agents. Auto_drug mislabels both groups as 'Isatuximab SC'.
NCT05618782	TRUE		TRUE	[{"type": "placebo", "active_gids": ["EG000", "EG001", "EG002"], "control_gids": ["EG003"], "active_drug": "LEVI-04", "control_drug": "", "background": "", "notes": "Doses (0.3/1.0/2.0 mg/kg) pooled."}]	high	Knee osteoarthritis trial -> joint_population=true.
NCT05822830	TRUE		FALSE	[{"type": "head_to_head", "active_gids": ["EG000"], "control_gids": ["EG001"], "active_drug": "tirzepatide", "control_drug": "semaglutide", "background": "", "notes": "SURMOUNT-5-type trial; each drug titrated to its own max tolerated/target dose."}]	high
NCT06045221	TRUE		FALSE	[{"type": "head_to_head", "active_gids": ["EG000", "EG001"], "control_gids": ["EG002", "EG003"], "active_drug": "orforglipron", "control_drug": "semaglutide", "background": "", "notes": "Doses pooled within each drug (orforglipron 12/36mg; semaglutide 7/14mg)."}]	high
NCT00035932	TRUE		FALSE	[{"type": "head_to_head", "active_gids": ["EG000"], "control_gids": ["EG002"], "active_drug": "atazanavir + ritonavir", "control_drug": "lopinavir + ritonavir", "background": "tenofovir + nucleoside of choice", "notes": "shared comparator arm (LPV/RTV)"}, {"type": "head_to_head", "active_gids": ["EG001"], "control_gids": ["EG002"], "active_drug": "atazanavir + saquinavir", "control_drug": "lopinavir + ritonavir", "background": "tenofovir + nucleoside of choice", "notes": "shared comparator arm (LPV/RTV)"}]	high
NCT00048568	TRUE		TRUE	[{"type": "placebo", "active_gids": ["EG001"], "control_gids": ["EG002"], "active_drug": "abatacept", "control_drug": "", "background": "methotrexate", "notes": ""}]	high	EG000 (Abatacept+MTX Open Label) excluded as open-label extension period.
NCT00065442	TRUE		FALSE	[{"type": "placebo", "active_gids": ["EG001"], "control_gids": ["EG000"], "active_drug": "sipuleucel-T", "control_drug": "", "background": "", "notes": ""}]	high
NCT00074581	FALSE	strategy trial	FALSE	[]	high	Early vs deferred ART initiation strategy using the same drug regimen; not a drug-vs-control comparison.
NCT00086515	TRUE		FALSE	[{"type": "placebo", "active_gids": ["EG000"], "control_gids": ["EG001"], "active_drug": "sitagliptin", "control_drug": "", "background": "metformin + pioglitazone", "notes": "Placebo arm received glipizide rescue and both arms could add pioglitazone in phase B; core randomized comparison is sitagliptin vs placebo add-on."}]	medium	Rescue therapy (glipizide/pioglitazone) added during phase B complicates background; core Phase A comparison is clean.
NCT00093015	TRUE		FALSE	[{"type": "placebo", "active_gids": ["EG001"], "control_gids": ["EG000"], "active_drug": "darbepoetin alfa", "control_drug": "", "background": "", "notes": ""}]	high
NCT00099268	TRUE		FALSE	[{"type": "placebo", "active_gids": ["EG000"], "control_gids": ["EG001"], "active_drug": "entacapone", "control_drug": "", "background": "carbidopa + levodopa", "notes": "FDC (carbidopa/levodopa/entacapone) vs component (carbidopa/levodopa); comparison of added component per add-on rule."}]	medium	Blinding/placebo-matching for entacapone not explicitly stated; arm II labelled ACTIVE_COMPARATOR not PLACEBO_COMPARATOR.
NCT00110019	TRUE		FALSE	[{"type": "placebo", "active_gids": ["EG000"], "control_gids": ["EG001"], "active_drug": "sorafenib", "control_drug": "", "background": "carboplatin + paclitaxel", "notes": ""}]	high
NCT00121641	TRUE		FALSE	[{"type": "placebo", "active_gids": ["EG002", "EG003", "EG004"], "control_gids": ["EG001"], "active_drug": "saxagliptin", "control_drug": "", "background": "metformin", "notes": "Doses pooled (2.5/5/10 mg)."}]	high	EG000 (Open-Label Direct Enrollees cohort) excluded as non-randomized open-label cohort.
NCT00134563	TRUE		FALSE	[{"type": "placebo", "active_gids": ["EG001", "EG002"], "control_gids": ["EG000"], "active_drug": "teriflunomide", "control_drug": "", "background": "", "notes": "Doses pooled (7 mg, 14 mg)."}]	high
NCT00150176	TRUE		FALSE	[{"type": "placebo", "active_gids": ["EG000"], "control_gids": ["EG001"], "active_drug": "asenapine", "control_drug": "", "background": "", "notes": ""}]	high	EG002 (open-label, not randomized) excluded per rule 1.
NCT00168831	TRUE		FALSE	[{"type": "placebo", "active_gids": ["EG000", "EG001"], "control_gids": ["EG002"], "active_drug": "tiotropium", "control_drug": "", "background": "", "notes": "Doses pooled (5mcg, 10mcg)."}]	high	n counts blank in card for all groups; classification unaffected.
NCT00185380	FALSE	strategy trial	FALSE	[]	medium	All three arms are the same active drug (levonorgestrel IUS) at different release rates (12/16/20 mcg); no placebo arm. Dose-finding vs marketed reference dose (Mirena), not a drug-vs-control or genuine head-to-head.
NCT00216476	TRUE		FALSE	[{"type": "head_to_head", "active_gids": ["EG000"], "control_gids": ["EG001"], "active_drug": "risperidone", "control_drug": "quetiapine", "background": "", "notes": "Risperidone as long-acting injectable formulation vs oral quetiapine."}, {"type": "head_to_head", "active_gids": ["EG000"], "control_gids": ["EG002"], "active_drug": "risperidone", "control_drug": "aripiprazole", "background": "", "notes": "shared active arm (Risperidone LAI)."}]	medium	Aripiprazole arm (003) is typed OTHER with much smaller n (45) vs the other two arms (329, 337); likely added later by protocol amendment. Treated as a valid randomized comparator arm but flagged for review.
NCT00240331	TRUE		FALSE	[{"type": "placebo", "active_gids": ["EG000"], "control_gids": ["EG001"], "active_drug": "rosuvastatin", "control_drug": "", "background": "", "notes": ""}]	high
NCT00251927	FALSE	not a drug or biologic	FALSE	[]	medium	Core comparison is esomeprazole (drug) vs laparoscopic fundoplication (surgical procedure), not a drug-vs-drug/placebo/usual-care comparison the schema supports.
NCT00259610	TRUE		TRUE	[{"type": "placebo", "active_gids": ["EG000"], "control_gids": ["EG002"], "active_drug": "etanercept", "control_drug": "", "background": "methotrexate", "notes": "TEAR trial; blinded initial-period comparison before step-up phase."}, {"type": "placebo", "active_gids": ["EG001"], "control_gids": ["EG003"], "active_drug": "sulfasalazine + hydroxychloroquine", "control_drug": "", "background": "methotrexate", "notes": "TEAR trial; blinded initial-period comparison before step-up phase."}]	medium	4-arm early-aggressive-RA design with placebo add-on during an initial blinded period, followed by an unblinded step-up phase not represented in these AE groups.
NCT00267969	TRUE		FALSE	[{"type": "placebo", "active_gids": ["EG001", "EG002"], "control_gids": ["EG000"], "active_drug": "ustekinumab", "control_drug": "", "background": "", "notes": "Doses pooled (45mg, 90mg). Only Controlled Period (Week 0-12) groups used."}]	high	EG003-EG006 (post-controlled-period crossover/extension groups) excluded per rule 1.
NCT00282984	TRUE		FALSE	[{"type": "placebo", "active_gids": ["EG000"], "control_gids": ["EG001"], "active_drug": "varenicline", "control_drug": "", "background": "", "notes": ""}]	high
NCT00295633	TRUE		FALSE	[{"type": "placebo", "active_gids": ["EG001", "EG002"], "control_gids": ["EG000"], "active_drug": "saxagliptin", "control_drug": "", "background": "pioglitazone or rosiglitazone (open-label TZD) + metformin (rescue)", "notes": "Doses pooled (2.5mg, 5mg)."}]	high
NCT00305162	TRUE		FALSE	[{"type": "head_to_head", "active_gids": ["EG000"], "control_gids": ["EG001"], "active_drug": "cangrelor", "control_drug": "clopidogrel", "background": "", "notes": ""}]	high
NCT00314951	TRUE		FALSE	[{"type": "head_to_head", "active_gids": ["EG001"], "control_gids": ["EG000"], "active_drug": "fidaxomicin", "control_drug": "vancomycin", "background": "", "notes": ""}]	high
NCT00329238	TRUE		FALSE	[{"type": "head_to_head", "active_gids": ["EG000"], "control_gids": ["EG001"], "active_drug": "dabigatran", "control_drug": "warfarin", "background": "", "notes": ""}]	high	EG002/EG003 (Post Dabigatran/Post Warfarin) excluded as post-treatment follow-up groups.
NCT00344968	TRUE		FALSE	[{"type": "placebo", "active_gids": ["EG001", "EG002"], "control_gids": ["EG000"], "active_drug": "fluocinolone acetonide", "control_drug": "", "background": "", "notes": "Doses pooled (0.2, 0.5 ug/day implant). Control arm labelled SHAM_COMPARATOR (standard-of-care laser photocoagulation used as the sham for the implant procedure)."}]	high
NCT00358215	TRUE		FALSE	[{"type": "placebo", "active_gids": ["EG001"], "control_gids": ["EG000"], "active_drug": "darbepoetin alfa", "control_drug": "", "background": "", "notes": ""}]	high
NCT00364013	TRUE		FALSE	[{"type": "usual_care", "active_gids": ["EG000"], "control_gids": ["EG001"], "active_drug": "panitumumab", "control_drug": "", "background": "FOLFOX chemotherapy", "notes": ""}]	high
NCT00375674	TRUE		FALSE	[{"type": "placebo", "active_gids": ["EG000"], "control_gids": ["EG001"], "active_drug": "sunitinib", "control_drug": "", "background": "", "notes": ""}]	high
NCT00385593	FALSE	D10 C15: Strategy trial: budesonide/formoterol maintenance-and-reliever vs guideline-based ICS +/- LABA in patients already on ICS +/- LABA; both arms receive the same drug classes.	FALSE	[]	medium	Card's 'arms' list is empty; classification relies only on ae_groups/interventions text.
NCT00395343	TRUE		FALSE	[{"type": "placebo", "active_gids": ["EG000"], "control_gids": ["EG001"], "active_drug": "sitagliptin", "control_drug": "", "background": "insulin", "notes": ""}]	high
NCT00404820	TRUE		FALSE	[{"type": "head_to_head", "active_gids": ["EG000"], "control_gids": ["EG001"], "active_drug": "zoledronic acid", "control_drug": "alendronate", "background": "calcium + vitamin D", "notes": ""}]	high
NCT00415194	TRUE		FALSE	[{"type": "placebo", "active_gids": ["EG000"], "control_gids": ["EG001"], "active_drug": "pemetrexed", "control_drug": "", "background": "cisplatin", "notes": ""}]	high
NCT00423813	TRUE		FALSE	[{"type": "placebo", "active_gids": ["EG001", "EG002"], "control_gids": ["EG000"], "active_drug": "sodium oxybate", "control_drug": "", "background": "", "notes": "Doses pooled (4.5g, 6.0g)."}]	high	Fibromyalgia trial; not counted as joint_population since population is not defined by osteoarthritis/RA/other joint disease.
NCT00439777	TRUE		FALSE	[{"type": "head_to_head", "active_gids": ["EG000"], "control_gids": ["EG001"], "active_drug": "rivaroxaban", "control_drug": "enoxaparin + vitamin K antagonist", "background": "", "notes": ""}]	high
NCT00450216	TRUE		FALSE	[{"type": "placebo", "active_gids": ["EG000"], "control_gids": ["EG001"], "active_drug": "famotidine", "control_drug": "", "background": "ibuprofen", "notes": "HZT-501 (Duexis) = ibuprofen/famotidine FDC vs ibuprofen alone; comparison of added component (famotidine) per add-on rule."}]	medium	Blinding of the famotidine component not explicitly stated in card; arm 2 labelled ACTIVE_COMPARATOR not PLACEBO_COMPARATOR.
NCT00463866	FALSE	strategy trial	FALSE	[]	high	Two dose regimens (1 inhalation vs 2 inhalations bid) of the same drug (budesonide/formoterol) with no placebo or usual-care control arm.
NCT00479388	TRUE		FALSE	[{"type": "head_to_head", "active_gids": ["EG000"], "control_gids": ["EG001"], "active_drug": "niacin + laropiprant", "control_drug": "simvastatin or atorvastatin, dose doubled", "background": "simvastatin or atorvastatin (stable run-in dose in the niacin/laropiprant arm; doubled in the comparator arm)", "notes": "D10 C15: was placebo; Comparator arm doubles the background statin dose instead of adding niacin/laropiprant; kept per rule 8 exception (one arm clearly adds a specific drug), but blinding of the statin-dose adjustment is not stated."}]	low	D10 C15: control is an active treatment given instead of the test drug: simvastatin or atorvastatin, dose doubled
NCT00486759	TRUE		FALSE	[{"type": "placebo", "active_gids": ["EG000"], "control_gids": ["EG001"], "active_drug": "bevacizumab", "control_drug": "", "background": "rituximab + CHOP", "notes": ""}]	high
NCT00501046	TRUE		FALSE	[{"type": "placebo", "active_gids": ["EG000"], "control_gids": ["EG001"], "active_drug": "AST-120", "control_drug": "", "background": "", "notes": ""}]	high
NCT00516321	TRUE		FALSE	[{"type": "placebo", "active_gids": ["EG002"], "control_gids": ["EG001"], "active_drug": "eltrombopag", "control_drug": "", "background": "peginterferon alfa-2a + ribavirin", "notes": ""}]	high	EG000 (open-label platelet-raising phase, non-randomized) excluded per rule 1.
NCT00528996	TRUE		FALSE	[{"type": "placebo", "active_gids": ["EG001", "EG002", "EG003"], "control_gids": ["EG000"], "active_drug": "BEA 2180 BR", "control_drug": "", "background": "", "notes": "Doses pooled (50/100/200 mcg). Shared control (rule 4)."}, {"type": "placebo", "active_gids": ["EG004"], "control_gids": ["EG000"], "active_drug": "tiotropium", "control_drug": "", "background": "", "notes": "Shared control (rule 4)."}]	high
NCT00540514	TRUE		FALSE	[{"type": "head_to_head", "active_gids": ["EG000"], "control_gids": ["EG001"], "active_drug": "albumin-bound paclitaxel", "control_drug": "paclitaxel", "background": "carboplatin", "notes": ""}]	high
NCT00553787	TRUE		FALSE	[{"type": "placebo", "active_gids": ["EG001", "EG002"], "control_gids": ["EG000"], "active_drug": "phentermine + topiramate", "control_drug": "", "background": "", "notes": "VI-0521 = phentermine/topiramate ER (Qsymia). Doses pooled (mid, top)."}]	high
NCT00563381	TRUE		FALSE	[{"type": "head_to_head", "active_gids": ["EG000"], "control_gids": ["EG001"], "active_drug": "tiotropium", "control_drug": "salmeterol", "background": "", "notes": "Double-dummy design (each arm includes a matching placebo for the other drug)."}]	high
NCT00591578	TRUE		FALSE	[{"type": "head_to_head", "active_gids": ["EG000", "EG001"], "control_gids": ["EG002"], "active_drug": "azilsartan medoxomil", "control_drug": "valsartan", "background": "", "notes": "Doses pooled (40mg, 80mg)."}]	high	EG003 (Open Label Extension) excluded per rule 1.
NCT00602472	TRUE		FALSE	[{"type": "placebo", "active_gids": ["EG001"], "control_gids": ["EG000"], "active_drug": "linagliptin", "control_drug": "", "background": "metformin + sulfonylurea", "notes": ""}]	high
NCT00616772	TRUE		FALSE	[{"type": "placebo", "active_gids": ["EG000"], "control_gids": ["EG001"], "active_drug": "fenofibric acid", "control_drug": "", "background": "atorvastatin", "notes": "ABT-335 = choline fenofibrate/fenofibric acid."}]	high
NCT00623636	TRUE		FALSE	[{"type": "placebo", "active_gids": ["EG001"], "control_gids": ["EG000"], "active_drug": "MAP0004", "control_drug": "", "background": "", "notes": "MAP0004 = orally inhaled dihydroergotamine mesylate (Levadex)."}]	medium	EG002 (Open-label MAP0004) excluded per rule 1.
NCT00633893	TRUE		FALSE	[{"type": "placebo", "active_gids": ["EG000", "EG001"], "control_gids": ["EG002"], "active_drug": "apixaban", "control_drug": "", "background": "", "notes": "Doses pooled (2.5mg, 5mg)."}]	high
NCT00649389	TRUE		FALSE	[{"type": "placebo", "active_gids": ["EG003"], "control_gids": ["EG000"], "active_drug": "hydrochlorothiazide", "control_drug": "", "background": "olmesartan medoxomil + amlodipine", "notes": "Component-contribution design; triple-therapy arm shared as active across 3 add-on comparisons."}, {"type": "placebo", "active_gids": ["EG003"], "control_gids": ["EG001"], "active_drug": "amlodipine", "control_drug": "", "background": "olmesartan medoxomil + hydrochlorothiazide", "notes": "Component-contribution design; triple-therapy arm shared as active across 3 add-on comparisons."}, {"type": "placebo", "active_gids": ["EG003"], "control_gids": ["EG002"], "active_drug": "olmesartan medoxomil", "control_drug": "", "background": "amlodipine + hydrochlorothiazide", "notes": "Component-contribution design; triple-therapy arm shared as active across 3 add-on comparisons."}]	medium	Blinding of the missing component in each dual-therapy arm (double-dummy) inferred from 'double blind treatment' wording but not explicitly confirmed.
NCT00663260	TRUE		FALSE	[{"type": "placebo", "active_gids": ["EG001", "EG002"], "control_gids": ["EG000"], "active_drug": "dapagliflozin", "control_drug": "", "background": "", "notes": "Doses pooled (5mg, 10mg)."}]	high
NCT00680186	TRUE		FALSE	[{"type": "head_to_head", "active_gids": ["EG000"], "control_gids": ["EG001"], "active_drug": "dabigatran", "control_drug": "warfarin", "background": "", "notes": ""}]	high
NCT00692913	TRUE		FALSE	[{"type": "head_to_head", "active_gids": ["EG000"], "control_gids": ["EG001"], "active_drug": "alendronate + cholecalciferol", "control_drug": "usual osteoporosis treatment chosen by the patients' physicians", "background": "calcium supplement", "notes": "D10 C15: was usual_care; "}]	high	D10 C15: control is an active treatment given instead of the test drug: usual osteoporosis treatment chosen by the patients' physicians
NCT00701090	TRUE		FALSE	[{"type": "head_to_head", "active_gids": ["EG000"], "control_gids": ["EG001"], "active_drug": "sitagliptin", "control_drug": "glimepiride", "background": "metformin", "notes": ""}]	high
NCT00720941	TRUE		FALSE	[{"type": "head_to_head", "active_gids": ["EG000"], "control_gids": ["EG001"], "active_drug": "pazopanib", "control_drug": "sunitinib", "background": "", "notes": ""}]	high	EG002/EG003 (post-treatment survival follow-up, n=0) excluded per rule 1.
NCT00742859	TRUE		FALSE	[{"type": "head_to_head", "active_gids": ["EG000", "EG001", "EG002"], "control_gids": ["EG003"], "active_drug": "betrixaban", "control_drug": "warfarin", "background": "", "notes": "Doses pooled (40/60/80mg)."}]	high
NCT00773513	TRUE		FALSE	[{"type": "head_to_head", "active_gids": ["EG001"], "control_gids": ["EG000"], "active_drug": "methoxy polyethylene glycol-epoetin beta", "control_drug": "darbepoetin alfa + epoetin alfa + epoetin beta", "background": "", "notes": "Control arm = physician's choice among reference ESAs."}]	high
NCT00790036	TRUE		FALSE	[{"type": "placebo", "active_gids": ["EG000"], "control_gids": ["EG001"], "active_drug": "everolimus", "control_drug": "", "background": "", "notes": ""}]	high	EG002 (All Patients, pooled total) excluded per rule 1.
NCT00799903	TRUE		FALSE	[{"type": "placebo", "active_gids": ["EG001"], "control_gids": ["EG000"], "active_drug": "darapladib", "control_drug": "", "background": "", "notes": ""}]	high
NCT00811720	TRUE		FALSE	[{"type": "placebo", "active_gids": ["EG001"], "control_gids": ["EG000"], "active_drug": "nalmefene", "control_drug": "", "background": "", "notes": ""}]	high
NCT00838916	TRUE		FALSE	[{"type": "head_to_head", "active_gids": ["EG000"], "control_gids": ["EG001"], "active_drug": "albiglutide", "control_drug": "insulin glargine", "background": "metformin +/- sulfonylurea", "notes": ""}]	high
NCT00853827	TRUE		FALSE	[{"type": "placebo", "active_gids": ["EG000"], "control_gids": ["EG001"], "active_drug": "aliskiren", "control_drug": "", "background": "", "notes": ""}]	high
NCT00863304	TRUE		TRUE	[{"type": "placebo", "active_gids": ["EG001", "EG002"], "control_gids": ["EG000"], "active_drug": "tanezumab", "control_drug": "", "background": "", "notes": "Doses pooled (5mg,10mg). Shared placebo control (rule 4); each active arm carries matching placebo for the other drug (double-dummy)."}, {"type": "placebo", "active_gids": ["EG003"], "control_gids": ["EG000"], "active_drug": "naproxen", "control_drug": "", "background": "", "notes": "Shared placebo control (rule 4)."}]	high
NCT00891020	FALSE	strategy trial	TRUE	[]	medium	3 arms differ by tocilizumab dose (4 vs 8 mg/kg) and whether an unspecified investigator-choice non-biologic DMARD is added; no placebo/no-tocilizumab control arm exists, so no clean margin for a specific drug's effect.
NCT00906399	TRUE		FALSE	[{"type": "placebo", "active_gids": ["EG001", "EG002"], "control_gids": ["EG000"], "active_drug": "peginterferon beta-1a", "control_drug": "", "background": "", "notes": "Year 1 core randomized period only; doses pooled (Q2W, Q4W). Year 2 crossover/continuation groups (EG003-EG006) excluded per rule 1."}]	high
NCT00923091	TRUE		FALSE	[{"type": "placebo", "active_gids": ["EG000", "EG001", "EG002", "EG003", "EG004"], "control_gids": ["EG005", "EG006", "EG007"], "active_drug": "hydrochlorothiazide", "control_drug": "", "background": "olmesartan medoxomil + amlodipine (various doses)", "notes": "Triple-combination arms (with HCTZ, 5 dose levels) pooled as active vs dual-combination arms (without HCTZ, 3 dose levels) pooled as control; background OLM/AML doses are not perfectly matched between the pooled groups."}]	medium	All 8 arms are active regimens (no placebo/no-HCTZ-alone arm); HCTZ add-on comparison constructed by pooling across differing background doses.
NCT00946920	TRUE		FALSE	[{"type": "head_to_head", "active_gids": ["EG000"], "control_gids": ["EG001"], "active_drug": "degarelix", "control_drug": "goserelin", "background": "", "notes": ""}]	high
NCT00972283	TRUE		FALSE	[{"type": "head_to_head", "active_gids": ["EG000"], "control_gids": ["EG001"], "active_drug": "insulin degludec", "control_drug": "insulin glargine", "background": "insulin aspart +/- metformin +/- pioglitazone", "notes": ""}]	high
NCT00982228	TRUE		FALSE	[{"type": "head_to_head", "active_gids": ["EG000"], "control_gids": ["EG001"], "active_drug": "insulin degludec", "control_drug": "insulin glargine", "background": "insulin aspart", "notes": ""}]	high
NCT00996281	TRUE		FALSE	[{"type": "head_to_head", "active_gids": ["EG000"], "control_gids": ["EG001"], "active_drug": "azilsartan medoxomil + chlorthalidone", "control_drug": "olmesartan medoxomil + hydrochlorothiazide", "background": "", "notes": ""}]	high
NCT01007435	TRUE		TRUE	[{"type": "placebo", "active_gids": ["EG001", "EG002"], "control_gids": ["EG000"], "active_drug": "tocilizumab", "control_drug": "", "background": "methotrexate", "notes": "Doses pooled (4mg/kg, 8mg/kg add-on to MTX). Shared control (rule 4)."}, {"type": "head_to_head", "active_gids": ["EG003"], "control_gids": ["EG000"], "active_drug": "tocilizumab", "control_drug": "methotrexate", "background": "", "notes": "Tocilizumab monotherapy (with placebo-to-MTX) vs MTX monotherapy (with placebo-to-tocilizumab). Shared control (rule 4)."}]	high
NCT01023035	TRUE		FALSE	[{"type": "usual_care", "active_gids": ["EG001"], "control_gids": ["EG000"], "active_drug": "erythropoietin", "control_drug": "", "background": "boceprevir + peginterferon alfa-2b + ribavirin", "notes": "Comparator arm manages anemia by reducing ribavirin dose (usual clinical practice) rather than a placebo; kept per rule 8 exception since erythropoietin is a specific added drug."}]	medium	EG002 (Treated/Not Randomized) excluded per rule 1. Assumed open-label (no placebo) design for the anemia-management comparison.
NCT01035229	TRUE		FALSE	[{"type": "placebo", "active_gids": ["EG000"], "control_gids": ["EG001"], "active_drug": "everolimus", "control_drug": "", "background": "best supportive care", "notes": ""}]	high
NCT01059682	TRUE		FALSE	[{"type": "placebo", "active_gids": ["EG000"], "control_gids": ["EG001"], "active_drug": "dalcetrapib", "control_drug": "", "background": "", "notes": ""}]	high
NCT01077154	TRUE		FALSE	[{"type": "placebo", "active_gids": ["EG001"], "control_gids": ["EG000"], "active_drug": "denosumab", "control_drug": "", "background": "", "notes": ""}]	high
NCT01106014	TRUE		FALSE	[{"type": "placebo", "active_gids": ["EG000"], "control_gids": ["EG001"], "active_drug": "selexipag", "control_drug": "", "background": "", "notes": ""}]	high
NCT01126437	FALSE	strategy trial	FALSE	[]	medium	TIOSPIR-type design: 3 arms are the same drug (tiotropium) at different doses/devices (Respimat 2.5/5mcg vs HandiHaler 18mcg); no placebo or different-drug control arm.
NCT01138007	TRUE		FALSE	[{"type": "placebo", "active_gids": ["EG001", "EG002"], "control_gids": ["EG000"], "active_drug": "323U66 SR", "control_drug": "", "background": "", "notes": "323U66 = bupropion sustained release (GSK code). Doses pooled (150mg, 300mg)."}]	medium
NCT01151137	TRUE		FALSE	[{"type": "placebo", "active_gids": ["EG001"], "control_gids": ["EG000"], "active_drug": "dronedarone", "control_drug": "", "background": "standard therapy", "notes": ""}]	high
NCT01176968	TRUE		FALSE	[{"type": "placebo", "active_gids": ["EG000"], "control_gids": ["EG001"], "active_drug": "eplerenone", "control_drug": "", "background": "standard of care", "notes": ""}]	high
NCT01186770	TRUE		FALSE	[{"type": "placebo", "active_gids": ["EG000", "EG001", "EG002"], "control_gids": ["EG003"], "active_drug": "methylnaltrexone", "control_drug": "", "background": "", "notes": "Doses pooled (150/300/450mg)."}]	high
NCT01194570	TRUE		FALSE	[{"type": "placebo", "active_gids": ["EG001"], "control_gids": ["EG000"], "active_drug": "ocrelizumab", "control_drug": "", "background": "", "notes": ""}]	high	EG002/EG003 (open-label extension, OLE) excluded per rule 1.
NCT01204294	FALSE	no randomized comparison can be identified	FALSE	[]	medium	7 arms combine linagliptin or metformin with 5 different background OADs, but only 2 backgrounds (sulfonylurea, alpha-glucosidase inhibitor) have both a Lina and a Met arm; the other 3 Lina arms (biguanide, glinide, glitazone backgrounds) have no matching comparator, suggesting these may be pooled single-arm add-on sub-studies rather than one parallel-group RCT. Pairwise randomization could not be confirmed from the card.
NCT01217073	TRUE		FALSE	[{"type": "placebo", "active_gids": ["EG000", "EG001", "EG002", "EG003", "EG004"], "control_gids": ["EG005"], "active_drug": "omarigliptin", "control_drug": "", "background": "", "notes": "Base period only; doses pooled (0.25/1/3/10/25mg). Extension-period groups (EG006 Pooled Omarigliptin Extension, EG007 Placebo/Metformin Extension) excluded per rule 1."}]	high
NCT01232569	FALSE	D10 C13: every comparison mixes randomized arms or switches inside the AE window	TRUE	[]	medium	EG002-EG004 (post-Week-24 device-switch re-randomization cohorts) excluded per rule 1. EG000's n may include some patients later re-randomized to a different device, so the double-blind core-period n is not perfectly isolated.
NCT01256658	FALSE	strategy trial	FALSE	[]	high	Both arms receive the same drug (artemether-lumefantrine/COA566); the comparison is a treatment-trigger strategy (treat asymptomatic carriers plus symptomatic vs symptomatic-only), a community-level policy trial rather than a drug-vs-control comparison.
NCT01272232	TRUE		FALSE	[{"type": "placebo", "active_gids": ["EG000", "EG001"], "control_gids": ["EG002"], "active_drug": "liraglutide", "control_drug": "", "background": "", "notes": "Doses pooled (1.8mg, 3.0mg)."}]	high
NCT01295827	FALSE	no randomized comparison can be identified	FALSE	[]	high	KEYNOTE-001: single-arm Phase 1 dose-escalation/expansion basket trial; all arms are pembrolizumab at different doses/schedules across tumor cohorts with no placebo or comparator drug arm.
NCT01308567	TRUE		FALSE	[{"type": "head_to_head", "active_gids": ["EG001", "EG002"], "control_gids": ["EG000"], "active_drug": "cabazitaxel", "control_drug": "docetaxel", "background": "prednisone", "notes": "Doses pooled (20, 25 mg/m^2)."}]	high
NCT01323790	TRUE		FALSE	[{"type": "placebo", "active_gids": ["EG000", "EG001"], "control_gids": ["EG002"], "active_drug": "naloxegol", "control_drug": "", "background": "", "notes": "NKTR-118 = naloxegol (Movantik). Doses pooled (12.5mg, 25mg)."}]	high
NCT01335464	TRUE		FALSE	[{"type": "placebo", "active_gids": ["EG001"], "control_gids": ["EG000"], "active_drug": "nintedanib", "control_drug": "", "background": "", "notes": "BIBF 1120 = nintedanib."}]	high
NCT01345253	TRUE		FALSE	[{"type": "placebo", "active_gids": ["EG001"], "control_gids": ["EG000"], "active_drug": "belimumab", "control_drug": "", "background": "", "notes": ""}]	high	EG002 (open-label phase) excluded per rule 1.
NCT01366209	TRUE		FALSE	[{"type": "placebo", "active_gids": ["EG000"], "control_gids": ["EG001"], "active_drug": "pirfenidone", "control_drug": "", "background": "", "notes": ""}]	high
NCT01402908	TRUE		FALSE	[{"type": "placebo", "active_gids": ["EG000"], "control_gids": ["EG001"], "active_drug": "muparfostat", "control_drug": "", "background": "", "notes": "PI-88 = muparfostat."}]	high
NCT01421342	TRUE		FALSE	[{"type": "head_to_head", "active_gids": ["EG002"], "control_gids": ["EG001"], "active_drug": "aripiprazole", "control_drug": "bupropion", "background": "current antidepressant (SSRI, SNRI, or mirtazapine)", "notes": ""}]	medium	EG000 (Switching: Bupropion-SR, a strategy arm that both changes drug and discontinues background antidepressant) excluded from comparisons as it has no clean paired comparator; only the two augmentation arms (bupropion vs aripiprazole added to unchanged background antidepressant) form a valid head-to-head margin.
NCT01437540	TRUE		FALSE	[{"type": "placebo", "active_gids": ["EG000"], "control_gids": ["EG001"], "active_drug": "aclidinium", "control_drug": "", "background": "formoterol", "notes": "FDC (aclidinium/formoterol) vs component (formoterol); comparison of added component per add-on rule."}]	medium	Blinding for the aclidinium component not explicitly stated (arm 2 labelled ACTIVE_COMPARATOR).
NCT01462942	TRUE		FALSE	[{"type": "placebo", "active_gids": ["EG003"], "control_gids": ["EG000"], "active_drug": "aclidinium", "control_drug": "", "background": "", "notes": "Shared control (rule 4)."}, {"type": "placebo", "active_gids": ["EG004"], "control_gids": ["EG000"], "active_drug": "formoterol", "control_drug": "", "background": "", "notes": "Shared control (rule 4)."}, {"type": "placebo", "active_gids": ["EG001", "EG002"], "control_gids": ["EG000"], "active_drug": "aclidinium + formoterol", "control_drug": "", "background": "", "notes": "FDC vs placebo; doses pooled (400/12, 400/6 mcg). Shared control (rule 4)."}]	high
NCT01476787	TRUE		FALSE	[{"type": "head_to_head", "active_gids": ["EG000"], "control_gids": ["EG001", "EG002", "EG003"], "active_drug": "lenalidomide", "control_drug": "chemotherapy (CHOP, CVP, or bendamustine, investigator's choice)", "background": "rituximab", "notes": "Control arm pools 3 investigator-choice chemo backbones (all rituximab-based)."}]	high
NCT01493947	TRUE		FALSE	[{"type": "head_to_head", "active_gids": ["EG000"], "control_gids": ["EG001"], "active_drug": "ivermectin", "control_drug": "metronidazole", "background": "", "notes": ""}]	high	EG002/EG003 (36-week Period B extension, responders only) excluded per rule 1. Note EG001's auto_drug field incorrectly lists ivermectin (data error); its title and desc clearly identify it as the metronidazole arm.
NCT01513460	TRUE		FALSE	[{"type": "placebo", "active_gids": ["EG000"], "control_gids": ["EG002"], "active_drug": "glycopyrronium", "control_drug": "", "background": "fluticasone + salmeterol", "notes": "NVA237 = glycopyrronium bromide. Shared control (rule 4)."}, {"type": "placebo", "active_gids": ["EG001"], "control_gids": ["EG002"], "active_drug": "tiotropium", "control_drug": "", "background": "fluticasone + salmeterol", "notes": "Shared control (rule 4)."}]	high
NCT01544595	FALSE	no randomized comparison can be identified	FALSE	[]	medium	Extension study of prior core trials with a complex randomized-withdrawal design at Week 52; the given AE groups (pooled 'Any AIN457 dose' totals and period-specific 'on placebo' slices of the withdrawal cohort) do not map to clean, fixed randomized arms.
NCT01568866	TRUE		FALSE	[{"type": "head_to_head", "active_gids": ["EG001"], "control_gids": ["EG000"], "active_drug": "carfilzomib", "control_drug": "bortezomib", "background": "dexamethasone", "notes": ""}]	high
NCT01597505	TRUE		FALSE	[{"type": "head_to_head", "active_gids": ["EG000"], "control_gids": ["EG001"], "active_drug": "surotomycin", "control_drug": "vancomycin", "background": "", "notes": ""}]	high
NCT01607957	TRUE		FALSE	[{"type": "placebo", "active_gids": ["EG000"], "control_gids": ["EG001"], "active_drug": "trifluridine + tipiracil", "control_drug": "", "background": "best supportive care", "notes": "TAS-102 = trifluridine/tipiracil (Lonsurf)."}]	high
NCT01632241	TRUE		FALSE	[{"type": "placebo", "active_gids": ["EG001"], "control_gids": ["EG000"], "active_drug": "belimumab", "control_drug": "", "background": "standard therapy", "notes": ""}]	high	EG002/EG003 (Open Label phase) excluded per rule 1.
NCT01649297	TRUE		FALSE	[{"type": "placebo", "active_gids": ["EG000", "EG001", "EG002", "EG003"], "control_gids": ["EG004"], "active_drug": "empagliflozin", "control_drug": "", "background": "metformin", "notes": "Doses/regimens pooled (5/10/12.5/25mg, QD/BID)."}]	high
NCT01676220	TRUE		FALSE	[{"type": "head_to_head", "active_gids": ["EG000"], "control_gids": ["EG001"], "active_drug": "insulin glargine (U300, HOE901-U300)", "control_drug": "insulin glargine (U100, Lantus)", "background": "non-insulin antihyperglycemic drug(s)", "notes": ""}]	high
NCT01697696	TRUE		FALSE	[{"type": "head_to_head", "active_gids": ["EG000"], "control_gids": ["EG001"], "active_drug": "glycopyrronium", "control_drug": "indacaterol", "background": "", "notes": "NVA237 = glycopyrronium; QAB149 = indacaterol."}]	high
NCT01709305	TRUE		FALSE	[{"type": "head_to_head", "active_gids": ["EG001"], "control_gids": ["EG004"], "active_drug": "acarbose", "control_drug": "glimepiride", "background": "sitagliptin + metformin", "notes": "Shared control (rule 4)."}, {"type": "head_to_head", "active_gids": ["EG002"], "control_gids": ["EG004"], "active_drug": "repaglinide", "control_drug": "glimepiride", "background": "sitagliptin + metformin", "notes": "Shared control (rule 4)."}, {"type": "head_to_head", "active_gids": ["EG003"], "control_gids": ["EG004"], "active_drug": "gliclazide", "control_drug": "glimepiride", "background": "sitagliptin + metformin", "notes": "Shared control (rule 4)."}]	high	EG000 (Phase 1 single-arm sitagliptin+metformin run-in, non-randomized) excluded per rule 1.
NCT01720446	TRUE		FALSE	[{"type": "placebo", "active_gids": ["EG000", "EG001"], "control_gids": ["EG002", "EG003"], "active_drug": "semaglutide", "control_drug": "", "background": "standard of care", "notes": "Doses pooled (0.5mg, 1.0mg); each dose has its own matched placebo group, both pooled as control."}]	high
NCT01732822	TRUE		FALSE	[{"type": "head_to_head", "active_gids": ["EG001"], "control_gids": ["EG000"], "active_drug": "ticagrelor", "control_drug": "clopidogrel", "background": "", "notes": ""}]	high
NCT01746979	TRUE		FALSE	[{"type": "placebo", "active_gids": ["EG000"], "control_gids": ["EG001"], "active_drug": "TH-302", "control_drug": "", "background": "gemcitabine", "notes": "TH-302 = evofosfamide."}]	high
NCT01774786	TRUE		FALSE	[{"type": "placebo", "active_gids": ["EG000"], "control_gids": ["EG001"], "active_drug": "pertuzumab", "control_drug": "", "background": "trastuzumab + chemotherapy (cisplatin + capecitabine or 5-fluorouracil)", "notes": ""}]	high
NCT01797445	TRUE		FALSE	[{"type": "head_to_head", "active_gids": ["EG000"], "control_gids": ["EG001"], "active_drug": "elvitegravir + cobicistat + emtricitabine + tenofovir alafenamide", "control_drug": "elvitegravir + cobicistat + emtricitabine + tenofovir disoproxil fumarate", "background": "", "notes": ""}]	high	EG002/EG003 (Open-Label Extension) excluded per rule 1.
NCT01822899	TRUE		FALSE	[{"type": "head_to_head", "active_gids": ["EG000"], "control_gids": ["EG001"], "active_drug": "umeclidinium + vilanterol", "control_drug": "fluticasone propionate + salmeterol", "background": "", "notes": ""}]	high
NCT01856309	FALSE	no randomized comparison can be identified	TRUE	[]	high	Long-term extension (LTE) study; all 4 groups are continuation or early-escape/late-escape/crossover carryover from prior core trials (CNTO136ARA3002/3003), not this study's own randomized core period.
NCT01877915	TRUE		FALSE	[{"type": "placebo", "active_gids": ["EG000"], "control_gids": ["EG001"], "active_drug": "rivaroxaban", "control_drug": "", "background": "standard of care for heart failure and coronary artery disease", "notes": ""}]	high
NCT01905657	TRUE		FALSE	[{"type": "head_to_head", "active_gids": ["EG000", "EG001"], "control_gids": ["EG002"], "active_drug": "pembrolizumab", "control_drug": "docetaxel", "background": "", "notes": "Doses pooled (2mg/kg, 10mg/kg); First Course groups only."}]	high	EG003-EG005 (second-course/switch-over post-progression re-treatment groups) excluded per rule 1.
NCT01920711	TRUE		FALSE	[{"type": "placebo", "active_gids": ["EG000"], "control_gids": ["EG001"], "active_drug": "sacubitril", "control_drug": "", "background": "valsartan", "notes": "LCZ696 = sacubitril/valsartan; comparison of the added component (sacubitril) per add-on rule, valsartan is common to both arms."}]	high	EG002 (All Patients, pooled total) excluded per rule 1.
NCT01937871	TRUE		FALSE	[{"type": "placebo", "active_gids": ["EG001"], "control_gids": ["EG000"], "active_drug": "tadalafil", "control_drug": "", "background": "", "notes": "Shared control (rule 4)."}, {"type": "placebo", "active_gids": ["EG002"], "control_gids": ["EG000"], "active_drug": "tamsulosin", "control_drug": "", "background": "", "notes": "Shared control (rule 4)."}]	high
NCT01948830	FALSE	strategy trial	FALSE	[]	high	Both arms receive the same drug (ranibizumab 0.5mg); the comparison is a dosing-strategy (monthly vs treat-and-extend regimen), not a different drug/placebo/usual-care margin.
NCT01964430	TRUE		FALSE	[{"type": "usual_care", "active_gids": ["EG000"], "control_gids": ["EG001"], "active_drug": "nab-paclitaxel", "control_drug": "", "background": "gemcitabine", "notes": ""}]	high
NCT01968967	TRUE		FALSE	[{"type": "placebo", "active_gids": ["EG001"], "control_gids": ["EG000"], "active_drug": "bococizumab", "control_drug": "", "background": "", "notes": ""}]	high	EG002-EG004 (Extension Period follow-up groups) excluded per rule 1.
NCT01986881	TRUE		FALSE	[{"type": "placebo", "active_gids": ["EG000", "EG001"], "control_gids": ["EG002"], "active_drug": "ertugliflozin", "control_drug": "", "background": "existing antihyperglycemic therapy", "notes": "Overall Cardiovascular Study; doses pooled (5mg, 15mg)."}]	medium	4 separate placebo-controlled cohorts (main CV outcomes study + 3 glycemic sub-studies); possible overlap between the main study cohort and sub-study cohorts could not be ruled out from the card.
NCT02003924	FALSE	D10 C13: every comparison mixes randomized arms or switches inside the AE window	FALSE	[]	high	EG002 (placebo patients crossed over to enzalutamide after unblinding) excluded per rule 1.
NCT02019472	TRUE		TRUE	[{"type": "head_to_head", "active_gids": ["EG005", "EG006"], "control_gids": ["EG002"], "active_drug": "sirukumab", "control_drug": "adalimumab", "background": "", "notes": "Doses pooled (sirukumab 50mg, 100mg)."}]	high	EG000/EG001 and EG003/EG004 are early-escape subsets of the adalimumab-40mg and sirukumab-50mg randomized arms (n sums to EG002 and EG005 respectively); the complete arms (EG002, EG005) were used instead to avoid splitting by post-randomization response.
NCT02052310	TRUE		FALSE	[{"type": "head_to_head", "active_gids": ["EG000"], "control_gids": ["EG001"], "active_drug": "roxadustat", "control_drug": "epoetin alfa", "background": "", "notes": ""}]	high
NCT02064868	TRUE		FALSE	[{"type": "usual_care", "active_gids": ["EG000"], "control_gids": ["EG001"], "active_drug": "serelaxin", "control_drug": "", "background": "standard of care", "notes": ""}]	high
NCT02099110	TRUE		FALSE	[{"type": "placebo", "active_gids": ["EG003", "EG004"], "control_gids": ["EG002"], "active_drug": "ertugliflozin", "control_drug": "", "background": "sitagliptin + metformin", "notes": "Factorial design (rule 6); doses pooled (5mg, 15mg). No pure double-placebo arm exists, so this is the add-on-of-ertugliflozin margin."}, {"type": "placebo", "active_gids": ["EG003", "EG004"], "control_gids": ["EG000", "EG001"], "active_drug": "sitagliptin", "control_drug": "", "background": "ertugliflozin + metformin", "notes": "Factorial design (rule 6); pooled across ertugliflozin dose (5mg, 15mg) on both sides. This is the add-on-of-sitagliptin margin."}]	medium	Partial factorial (missing a double-placebo reference arm), so only the two add-on-style margins could be constructed, not independent main effects.
NCT02111564	TRUE		FALSE	[{"type": "placebo", "active_gids": ["EG000"], "control_gids": ["EG001"], "active_drug": "rivaroxaban", "control_drug": "", "background": "", "notes": "Doses pooled (7.5mg, 10mg by renal function)."}]	high
NCT02134210	TRUE		FALSE	[{"type": "head_to_head", "active_gids": ["EG001"], "control_gids": ["EG000"], "active_drug": "CHS-0214", "control_drug": "etanercept", "background": "", "notes": "CHS-0214 = proposed etanercept biosimilar."}]	high
NCT02157935	TRUE		FALSE	[{"type": "placebo", "active_gids": ["EG001"], "control_gids": ["EG000"], "active_drug": "budesonide", "control_drug": "", "background": "formoterol", "notes": "Symbicort pMDI (budesonide/formoterol) vs formoterol alone; comparison of added component per add-on rule; double-dummy design (each arm carries a matching placebo for the other device)."}]	high
NCT02187055	TRUE		TRUE	[{"type": "head_to_head", "active_gids": ["EG001"], "control_gids": ["EG002"], "active_drug": "tofacitinib", "control_drug": "adalimumab", "background": "methotrexate", "notes": "Shared control (rule 4)."}, {"type": "head_to_head", "active_gids": ["EG000"], "control_gids": ["EG002"], "active_drug": "tofacitinib", "control_drug": "adalimumab", "background": "", "notes": "Tofacitinib monotherapy (no MTX) vs adalimumab+MTX; background differs between arms. Shared control (rule 4)."}]	medium	The tofacitinib-monotherapy comparison is not a clean single-variable margin since it also drops the methotrexate background present in the comparator arm.
NCT02207621	TRUE		FALSE	[{"type": "head_to_head", "active_gids": ["EG000", "EG002"], "control_gids": ["EG001"], "active_drug": "netarsudil", "control_drug": "timolol", "background": "", "notes": "Regimens pooled (QD, BID)."}]	high
NCT02247479	TRUE		FALSE	[{"type": "placebo", "active_gids": ["EG001", "EG002"], "control_gids": ["EG000"], "active_drug": "lampalizumab", "control_drug": "", "background": "", "notes": "Regimens pooled (Q4W, Q6W). Control arm labelled SHAM_COMPARATOR (sham intravitreal injection)."}]	high
NCT02263508	TRUE		FALSE	[{"type": "placebo", "active_gids": ["EG002"], "control_gids": ["EG001"], "active_drug": "talimogene laherparepvec", "control_drug": "", "background": "pembrolizumab", "notes": ""}]	high	EG000 (Phase 1b single-arm safety lead-in, non-randomized) excluded per rule 1.
NCT02276222	TRUE		FALSE	[{"type": "head_to_head", "active_gids": ["EG000"], "control_gids": ["EG001"], "active_drug": "glycopyrrolate", "control_drug": "tiotropium", "background": "", "notes": ""}]	high
NCT02296138	TRUE		FALSE	[{"type": "placebo", "active_gids": ["EG001"], "control_gids": ["EG000"], "active_drug": "olodaterol", "control_drug": "", "background": "tiotropium", "notes": "FDC (tiotropium/olodaterol) vs component (tiotropium); comparison of added component per add-on rule."}]	medium	Blinding for the olodaterol component not explicitly stated (arm 2 labelled ACTIVE_COMPARATOR).
NCT02318706	TRUE		FALSE	[{"type": "placebo", "active_gids": ["EG001", "EG002", "EG003"], "control_gids": ["EG000"], "active_drug": "mirogabalin", "control_drug": "", "background": "", "notes": "DS-5565 = mirogabalin. Doses pooled (15/20/30mg)."}]	high	EG004 (Open-label Extension) excluded per rule 1.
NCT02345226	TRUE		FALSE	[{"type": "head_to_head", "active_gids": ["EG000"], "control_gids": ["EG001"], "active_drug": "emtricitabine + rilpivirine + tenofovir alafenamide", "control_drug": "efavirenz + emtricitabine + tenofovir disoproxil fumarate", "background": "", "notes": ""}]	high	EG002/EG003 (Open-Label Extension) excluded per rule 1.
NCT02367794	TRUE		FALSE	[{"type": "usual_care", "active_gids": ["EG001"], "control_gids": ["EG000"], "active_drug": "atezolizumab", "control_drug": "", "background": "carboplatin + nab-paclitaxel", "notes": ""}]	medium	Arm A (Atezolizumab + Paclitaxel + Carboplatin, EG002) excluded from comparisons: its chemo backbone (paclitaxel, not nab-paclitaxel) does not match the control arm, so no clean single-variable margin exists for it.
NCT02407236	TRUE		FALSE	[{"type": "placebo", "active_gids": ["EG001", "EG002"], "control_gids": ["EG000"], "active_drug": "ustekinumab", "control_drug": "", "background": "", "notes": "Induction Study core randomized comparison only; doses pooled (130mg, ~6mg/kg IV)."}]	high	Excluded per rule 1: EG003/EG004 (Week-8 nonresponder rescue groups), EG005-EG009 (Maintenance Study, a second randomization restricted to induction responders), EG010-EG017 (Long-Term Extension).
NCT02422615	FALSE	D10 C13: every comparison mixes randomized arms or switches inside the AE window	FALSE	[]	high	EG001/EG003/EG005 (post-treatment survival follow-up, n=0) and EG004 (crossover to ribociclib, n=3) excluded per rule 1.
NCT02437318	TRUE		FALSE	[{"type": "placebo", "active_gids": ["EG000"], "control_gids": ["EG001"], "active_drug": "alpelisib", "control_drug": "", "background": "fulvestrant", "notes": ""}]	high	EG002/EG003 (post-treatment survival follow-up, n=0) excluded per rule 1.
NCT02462928	TRUE		FALSE	[{"type": "head_to_head", "active_gids": ["EG000", "EG001"], "control_gids": ["EG002"], "active_drug": "abicipar pegol", "control_drug": "ranibizumab", "background": "", "notes": "Regimens pooled (2Q8, 2Q12)."}]	high
NCT02477826	TRUE		FALSE	[{"type": "head_to_head", "active_gids": ["EG000"], "control_gids": ["EG002"], "active_drug": "nivolumab + ipilimumab", "control_drug": "platinum-doublet chemotherapy", "background": "", "notes": "Part 1, PD-L1-positive stratum. Shared control with the Part-1 PD-L1+ nivolumab-alone comparison (rule 4)."}, {"type": "head_to_head", "active_gids": ["EG001"], "control_gids": ["EG002"], "active_drug": "nivolumab", "control_drug": "platinum-doublet chemotherapy", "background": "", "notes": "Part 1, PD-L1-positive stratum. Shared control (rule 4)."}, {"type": "head_to_head", "active_gids": ["EG003"], "control_gids": ["EG005"], "active_drug": "nivolumab + ipilimumab", "control_drug": "platinum-doublet chemotherapy", "background": "", "notes": "Part 1, PD-L1-negative stratum. Shared control with the Part-1 PD-L1- nivo+chemo comparison (rule 4)."}, {"type": "usual_care", "active_gids": ["EG004"], "control_gids": ["EG005"], "active_drug": "nivolumab", "control_drug": "", "background": "platinum-doublet chemotherapy", "notes": "Part 1, PD-L1-negative stratum. Shared control (rule 4)."}, {"type": "usual_care", "active_gids": ["EG006"], "control_gids": ["EG007"], "active_drug": "nivolumab", "control_drug": "", "background": "platinum-doublet chemotherapy", "notes": "Part 2 (chemo-naive, all PD-L1 levels)."}, {"type": "head_to_head", "active_gids": ["EG008"], "control_gids": ["EG009"], "active_drug": "nivolumab + ipilimumab", "control_drug": "platinum-doublet chemotherapy", "background": "", "notes": "Part 3 (China cohort)."}]	medium	CheckMate-227-style multi-part, multi-stratum trial; each part/stratum has its own local chemotherapy control arm (not shared across parts).
NCT02500706	TRUE		FALSE	[{"type": "head_to_head", "active_gids": ["EG000", "EG001"], "control_gids": ["EG002"], "active_drug": "insulin aspart (faster-acting formulation, Fiasp)", "control_drug": "insulin aspart (NovoRapid)", "background": "insulin degludec", "notes": "Dosing-timing regimens pooled (mealtime, postmeal)."}]	high
NCT02513394	TRUE		FALSE	[{"type": "usual_care", "active_gids": ["EG000"], "control_gids": ["EG001"], "active_drug": "palbociclib", "control_drug": "", "background": "standard adjuvant endocrine therapy", "notes": ""}]	high
NCT02536508	FALSE	D10 C14: Safety extension of lead-in trial PT010006 (NCT02497001): BGF/GFF/BFF arms are the lead-in's randomized arms continued (2:2:1), so compared groups are defined by the parent allocation and the ~54-week AE window re-reports parent participants.	FALSE	[]	medium	No placebo or monotherapy arms exist; margins constructed by pairing the triple combination (BGF) against the two dual combinations that each omit one of its components. Blinding assumed (component-addition design).
NCT02554890	TRUE		FALSE	[{"type": "head_to_head", "active_gids": ["EG001"], "control_gids": ["EG000"], "active_drug": "sacubitril + valsartan", "control_drug": "enalapril", "background": "", "notes": ""}]	high	EG002/EG003 (Open-Label Phase and Pooled Phase) excluded per rule 1.
NCT02573324	TRUE		FALSE	[{"type": "placebo", "active_gids": ["EG003"], "control_gids": ["EG000"], "active_drug": "depatuxizumab mafodotin", "control_drug": "", "background": "temozolomide + radiation", "notes": "Chemoradiation Phase groups used."}]	low	Trial reports the same randomized patients split into sequential Chemoradiation and Adjuvant treatment phases (EG000/EG003 vs EG001/EG004); using both would double-count patients, so only the Chemoradiation Phase groups were kept and the Adjuvant Phase groups excluded — an arbitrary choice given the card. Follow-Up phase (EG002/EG005) and the non-randomized hepatic-impairment open-label sub-study (EG006-EG008) excluded per rule 1.
NCT02596126	FALSE	D10 C15: SECURE, polypill strategy vs usual care with the same drug classes (strategy trial, rule 8)	FALSE	[]	high
NCT02611778	TRUE		FALSE	[{"type": "head_to_head", "active_gids": ["EG000"], "control_gids": ["EG001"], "active_drug": "ranibizumab (FYB201 biosimilar)", "control_drug": "ranibizumab (Lucentis, reference)", "background": "", "notes": ""}]	high
NCT02630706	TRUE		FALSE	[{"type": "placebo", "active_gids": ["EG000", "EG001"], "control_gids": ["EG002"], "active_drug": "ertugliflozin", "control_drug": "", "background": "metformin", "notes": "Doses pooled (5mg, 15mg)."}]	high
NCT02661217	FALSE	strategy trial	FALSE	[]	high	Both arms receive the same drug (LCZ696/sacubitril-valsartan); the comparison is a timing strategy (pre- vs post-discharge treatment initiation).
NCT02676089	TRUE		FALSE	[{"type": "placebo", "active_gids": ["EG000"], "control_gids": ["EG001"], "active_drug": "glycopyrronium", "control_drug": "", "background": "beclometasone + formoterol", "notes": "CHF5993 (triple) vs CHF1535 (dual); comparison of the added component (glycopyrronium); Treatments A/B are double-blind per protocol (only Treatment C is stated open-label)."}, {"type": "usual_care", "active_gids": ["EG002"], "control_gids": ["EG001"], "active_drug": "tiotropium", "control_drug": "", "background": "beclometasone + formoterol", "notes": "Open-label add-on of tiotropium to CHF1535 (stated open-label arm). Shared reference arm (EG001) with the glycopyrronium comparison (rule 4)."}]	high
NCT02696031	FALSE	no randomized comparison can be identified	TRUE	[]	high	Only a Core-Phase placebo group (EG003) is reported as a clean randomized arm; the corresponding Core-Phase-only secukinumab arms are not present as separate AE groups — the available secukinumab groups (EG000-EG002) are all pooled Core+Extension or Extension-only totals, auto-flagged EXCLUDE.
NCT02721966	FALSE	D10 C13: every comparison mixes randomized arms or switches inside the AE window	TRUE	[]	high
NCT02754882	TRUE		FALSE	[{"type": "head_to_head", "active_gids": ["EG001"], "control_gids": ["EG000"], "active_drug": "bevacizumab (SB8 biosimilar)", "control_drug": "bevacizumab (Avastin, reference)", "background": "carboplatin + paclitaxel", "notes": ""}]	high
NCT02786537	FALSE	no randomized comparison can be identified	FALSE	[]	high	Regimen, ribavirin use, and treatment duration are repeatedly described as being at 'provider discretion'; this reads as a real-world/observational comparison of physician-chosen regimens rather than a randomized trial.
NCT02819635	TRUE		FALSE	[{"type": "placebo", "active_gids": ["EG001", "EG002"], "control_gids": ["EG000"], "active_drug": "upadacitinib", "control_drug": "", "background": "", "notes": "D10: substudy 1, 7.5 and 15 mg (randomized) vs placebo"}, {"type": "placebo", "active_gids": ["EG006"], "control_gids": ["EG005"], "active_drug": "upadacitinib", "control_drug": "", "background": "", "notes": "Substudy 2 Part 1 induction (45mg)."}]	high	D10 C13: 30 and 45 mg groups include participants enrolled outside the placebo-controlled randomization
NCT02863328	TRUE		FALSE	[{"type": "head_to_head", "active_gids": ["EG000"], "control_gids": ["EG001"], "active_drug": "semaglutide", "control_drug": "empagliflozin", "background": "", "notes": ""}]	high
NCT02879305	TRUE		FALSE	[{"type": "head_to_head", "active_gids": ["EG000"], "control_gids": ["EG001"], "active_drug": "daprodustat", "control_drug": "darbepoetin alfa + epoetin alfa", "background": "iron therapy", "notes": ""}]	high
NCT02914561	TRUE		FALSE	[{"type": "placebo", "active_gids": ["EG000", "EG001"], "control_gids": ["EG002"], "active_drug": "filgotinib", "control_drug": "", "background": "", "notes": "Cohort A (biologic-naive and biologic-experienced); doses pooled (100mg, 200mg)."}, {"type": "placebo", "active_gids": ["EG003", "EG004"], "control_gids": ["EG005"], "active_drug": "filgotinib", "control_drug": "", "background": "", "notes": "Cohort B (biologic-experienced only); doses pooled."}]	high	EG006-EG010 (Maintenance Study, re-randomization restricted to Induction responders) excluded per rule 1.
NCT02943785	TRUE		FALSE	[{"type": "head_to_head", "active_gids": ["EG000"], "control_gids": ["EG001"], "active_drug": "edoxaban", "control_drug": "vitamin K antagonist", "background": "", "notes": ""}]	high
NCT02991118	TRUE		FALSE	[{"type": "placebo", "active_gids": ["EG001"], "control_gids": ["EG000"], "active_drug": "bempedoic acid", "control_drug": "", "background": "", "notes": ""}]	high
NCT03028740	TRUE		FALSE	[{"type": "placebo", "active_gids": ["EG001"], "control_gids": ["EG000"], "active_drug": "cenicriviroc", "control_drug": "", "background": "", "notes": ""}]	high
NCT03045406	TRUE		FALSE	[{"type": "head_to_head", "active_gids": ["EG000"], "control_gids": ["EG001"], "active_drug": "apixaban", "control_drug": "dalteparin", "background": "", "notes": ""}]	high
NCT03066830	TRUE		FALSE	[{"type": "placebo", "active_gids": ["EG001"], "control_gids": ["EG000"], "active_drug": "sotagliflozin", "control_drug": "", "background": "sulfonylurea +/- metformin", "notes": ""}]	high
NCT03104400	TRUE		TRUE	[{"type": "head_to_head", "active_gids": ["EG000", "EG001"], "control_gids": ["EG002"], "active_drug": "upadacitinib", "control_drug": "adalimumab", "background": "", "notes": "Period 1, matched duration (Weeks 1-56); doses pooled (15mg, 30mg)."}]	medium	EG004/EG005 (placebo-switchers, Weeks 24-56 post-switch) and EG006-EG011 (Period 2, Weeks 56-260 long-term extension/continuation) excluded per rule 1. The placebo-vs-drug comparisons have unequal follow-up duration between arms.
NCT03136484	TRUE		FALSE	[{"type": "head_to_head", "active_gids": ["EG000"], "control_gids": ["EG001"], "active_drug": "semaglutide", "control_drug": "canagliflozin", "background": "metformin", "notes": ""}]	high
NCT03158285	TRUE		TRUE	[{"type": "placebo", "active_gids": ["EG001", "EG002"], "control_gids": ["EG000"], "active_drug": "guselkumab", "control_drug": "", "background": "", "notes": "Placebo-Controlled Period (Weeks 0-20) only; regimens pooled (q4w, q8w)."}]	high	EG003 (Placebo followed by Guselkumab, post-crossover) excluded per rule 1. EG004/EG005 (Through Week 112) appear to be the same patients as EG001/EG002 over a longer, overlapping timeframe rather than a separate cohort, so they were excluded to avoid double counting.
NCT03191396	TRUE		FALSE	[{"type": "head_to_head", "active_gids": ["EG000"], "control_gids": ["EG001"], "active_drug": "semaglutide", "control_drug": "liraglutide", "background": "", "notes": ""}]	high
NCT03257267	TRUE		FALSE	[{"type": "head_to_head", "active_gids": ["EG000"], "control_gids": ["EG001"], "active_drug": "cemiplimab", "control_drug": "investigator's choice chemotherapy (pemetrexed, topotecan, irinotecan, gemcitabine or vinorelbine)", "background": "", "notes": "D10 C15: was usual_care; Control = investigator's choice of chemotherapy (several options)."}]	high	D10 C15: control is an active treatment given instead of the test drug: investigator's choice chemotherapy (pemetrexed, topotecan, irinotecan, gemcitabine or vinorelbine)
NCT03299244	TRUE		FALSE	[{"type": "head_to_head", "active_gids": ["EG001"], "control_gids": ["EG000"], "active_drug": "etelcalcetide", "control_drug": "cinacalcet", "background": "", "notes": ""}]	high
NCT03334435	FALSE	no randomized comparison can be identified	FALSE	[]	high	Long-term extension study (JAHN) pooling completers from three separate originating trials (JAHL, JAHM, JAIY) with multiple tiers of re-randomization by prior response status (RPR/NR) and substudy/non-substudy assignment at Week 52; no single clean core randomized comparison could be identified.
NCT03390504	TRUE		FALSE	[{"type": "head_to_head", "active_gids": ["EG000"], "control_gids": ["EG001"], "active_drug": "erdafitinib", "control_drug": "vinflunine + docetaxel", "background": "", "notes": "Cohort 1 (previously treated with anti-PD-(L)1)."}, {"type": "head_to_head", "active_gids": ["EG002"], "control_gids": ["EG003"], "active_drug": "erdafitinib", "control_drug": "pembrolizumab", "background": "", "notes": "Cohort 2 (not previously treated with anti-PD-(L)1)."}]	high
NCT03434379	TRUE		FALSE	[{"type": "head_to_head", "active_gids": ["EG001"], "control_gids": ["EG000"], "active_drug": "atezolizumab + bevacizumab", "control_drug": "sorafenib", "background": "", "notes": "Global population."}]	high
NCT03449134	TRUE		FALSE	[{"type": "placebo", "active_gids": ["EG001", "EG002"], "control_gids": ["EG000"], "active_drug": "gefapixant", "control_drug": "", "background": "", "notes": "Main study + extension period (52 weeks); doses pooled (15mg, 45mg BID)."}]	high	EG003-EG005 (optional Off-Treatment Durability follow-up sub-study, follow-up-only period) excluded per rule 1.
NCT03480763	FALSE	vaccine trial	FALSE	[]	high
NCT03518086	TRUE		FALSE	[{"type": "placebo", "active_gids": ["EG001", "EG003"], "control_gids": ["EG000", "EG002"], "active_drug": "mirikizumab", "control_drug": "", "background": "", "notes": "Main cohort and Maximum Extended Enrollment (ME2) cohort pooled (same regimen, same design)."}]	high
NCT03538691	TRUE		FALSE	[{"type": "placebo", "active_gids": ["EG002"], "control_gids": ["EG003"], "active_drug": "brexpiprazole", "control_drug": "", "background": "antidepressant therapy", "notes": "Phase C (double-blind randomized-withdrawal) only."}]	high	EG000/EG001 (Phase A/B, open-label lead-in) excluded per rule 1.
NCT03593213	TRUE		FALSE	[{"type": "placebo", "active_gids": ["EG003", "EG004"], "control_gids": ["EG002"], "active_drug": "cariprazine", "control_drug": "", "background": "", "notes": "Double-blind Treatment Period only; doses pooled (3.0mg, 4.5mg)."}]	high	EG000 (Open-label lead-in, non-randomized) and EG001/EG005-EG007 (safety follow-up periods) excluded per rule 1.
NCT03616964	TRUE		FALSE	[{"type": "placebo", "active_gids": ["EG001", "EG002"], "control_gids": ["EG000"], "active_drug": "baricitinib", "control_drug": "", "background": "", "notes": "Doses pooled (2mg, 4mg)."}]	high
NCT03675737	TRUE		FALSE	[{"type": "placebo", "active_gids": ["EG000"], "control_gids": ["EG001"], "active_drug": "pembrolizumab", "control_drug": "", "background": "chemotherapy (cisplatin + 5-FU, or oxaliplatin + capecitabine)", "notes": ""}]	high	EG002 (Pembrolizumab Second Course, post-progression re-treatment, n=12) excluded per rule 1.
NCT03711162	TRUE		FALSE	[{"type": "placebo", "active_gids": ["EG000", "EG001"], "control_gids": ["EG002"], "active_drug": "ziritaxestat", "control_drug": "", "background": "standard of care", "notes": "GLPG1690 = ziritaxestat. Doses pooled (200mg, 600mg)."}]	high
NCT03732820	TRUE		FALSE	[{"type": "placebo", "active_gids": ["EG000"], "control_gids": ["EG001"], "active_drug": "olaparib", "control_drug": "", "background": "abiraterone acetate", "notes": ""}]	high
NCT03765918	TRUE		FALSE	[{"type": "usual_care", "active_gids": ["EG000"], "control_gids": ["EG001"], "active_drug": "pembrolizumab", "control_drug": "", "background": "radiotherapy +/- cisplatin", "notes": ""}]	high
NCT03819049	FALSE	vaccine trial	FALSE	[]	high
NCT03834493	TRUE		FALSE	[{"type": "placebo", "active_gids": ["EG000"], "control_gids": ["EG001"], "active_drug": "pembrolizumab", "control_drug": "", "background": "enzalutamide", "notes": ""}]	high	EG002 (Pembrolizumab + Enzalutamide Second Course, n=4) excluded per rule 1.
NCT03867084	TRUE		FALSE	[{"type": "placebo", "active_gids": ["EG000"], "control_gids": ["EG001"], "active_drug": "pembrolizumab", "control_drug": "", "background": "", "notes": ""}]	high
NCT03899259	FALSE	D10 C13: every comparison mixes randomized arms or switches inside the AE window	FALSE	[]	medium	EG003 (All Baricitinib-Extended, a pooled total explicitly created because sequential dose changes in Period 2 could not be attributed to a single dose) excluded per rule 1.
NCT03937219	TRUE		FALSE	[{"type": "placebo", "active_gids": ["EG000"], "control_gids": ["EG001"], "active_drug": "cabozantinib", "control_drug": "", "background": "nivolumab + ipilimumab", "notes": ""}]	high
NCT03987919	TRUE		FALSE	[{"type": "head_to_head", "active_gids": ["EG000", "EG001", "EG002"], "control_gids": ["EG003"], "active_drug": "tirzepatide", "control_drug": "semaglutide", "background": "metformin", "notes": "Doses pooled (5/10/15mg tirzepatide)."}]	high
NCT04026412	TRUE		FALSE	[{"type": "usual_care", "active_gids": ["EG000"], "control_gids": ["EG001"], "active_drug": "ipilimumab", "control_drug": "", "background": "nivolumab + concurrent chemoradiotherapy", "notes": ""}, {"type": "head_to_head", "active_gids": ["EG001"], "control_gids": ["EG002"], "active_drug": "nivolumab", "control_drug": "durvalumab", "background": "concurrent chemoradiotherapy", "notes": ""}]	medium	Arm A vs Arm C was not constructed as a comparison since it differs in two variables at once (ipilimumab addition and nivolumab vs durvalumab).
NCT04102098	TRUE		FALSE	[{"type": "usual_care", "active_gids": ["EG001"], "control_gids": ["EG000"], "active_drug": "atezolizumab + bevacizumab", "control_drug": "", "background": "", "notes": "Control = active surveillance (no treatment)."}]	high	EG002 (Crossover to Atezolizumab+Bevacizumab after progression on surveillance) excluded per rule 1.
NCT04169373	TRUE		TRUE	[{"type": "placebo", "active_gids": ["EG001"], "control_gids": ["EG000"], "active_drug": "upadacitinib", "control_drug": "", "background": "", "notes": "Study 1 (bDMARD-inadequate-response ankylosing spondylitis); Double-Blind period (14 weeks)."}, {"type": "placebo", "active_gids": ["EG004"], "control_gids": ["EG003"], "active_drug": "upadacitinib", "control_drug": "", "background": "", "notes": "Study 2 (non-radiographic axial spondyloarthritis); Double-Blind period (52 weeks)."}]	high	EG002/EG005 (Open-Label continuation) and EG006-EG013 (Remission-Withdrawal re-randomization among Open-Label responders) excluded per rule 1.
NCT04223778	TRUE		FALSE	[{"type": "head_to_head", "active_gids": ["EG000"], "control_gids": ["EG002"], "active_drug": "doravirine + islatravir", "control_drug": "baseline antiretroviral therapy (investigator's choice)", "background": "", "notes": "Weeks 0-48 only."}]	high	EG001 (Group 1, Weeks 48-End, same drug continuing) and EG003 (Group 2's delayed switch to DOR/ISL after Week 48, post-crossover) excluded per rule 1.
NCT04304534	TRUE		FALSE	[{"type": "placebo", "active_gids": ["EG000", "EG001", "EG002"], "control_gids": ["EG003"], "active_drug": "asundexian", "control_drug": "", "background": "", "notes": "BAY2433334 = asundexian. Doses pooled (10/20/50mg)."}]	high
NCT04435626	TRUE		FALSE	[{"type": "placebo", "active_gids": ["EG000"], "control_gids": ["EG001"], "active_drug": "finerenone", "control_drug": "", "background": "", "notes": ""}]	high	EG002 (Never Received Treatment, n=15) excluded from comparisons.
NCT04487080	TRUE		FALSE	[{"type": "head_to_head", "active_gids": ["EG000"], "control_gids": ["EG001"], "active_drug": "amivantamab + lazertinib", "control_drug": "osimertinib", "background": "", "notes": "Shared control (rule 4)."}, {"type": "head_to_head", "active_gids": ["EG002"], "control_gids": ["EG001"], "active_drug": "lazertinib", "control_drug": "osimertinib", "background": "", "notes": "Shared control (rule 4)."}]	high
NCT04516746	FALSE	vaccine trial	FALSE	[]	high
NCT04564742	TRUE		FALSE	[{"type": "placebo", "active_gids": ["EG000"], "control_gids": ["EG001"], "active_drug": "dapagliflozin", "control_drug": "", "background": "", "notes": ""}]	high
NCT04660643	TRUE		FALSE	[{"type": "placebo", "active_gids": ["EG002"], "control_gids": ["EG001"], "active_drug": "tirzepatide", "control_drug": "", "background": "", "notes": "Double-blind period (Weeks 36-92, at maximum tolerated dose) only."}]	high	EG000 (open-label lead-in period, non-randomized) excluded per rule 1.
NCT04740931	TRUE		FALSE	[{"type": "head_to_head", "active_gids": ["EG000"], "control_gids": ["EG001"], "active_drug": "faricimab", "control_drug": "aflibercept", "background": "", "notes": "Part 1 (Weeks 0-24) only."}]	high	EG002/EG003 (Part 2, both arms switched to faricimab PTI) excluded per rule 1.
NCT04777331	TRUE		FALSE	[{"type": "placebo", "active_gids": ["EG001"], "control_gids": ["EG000"], "active_drug": "prasinezumab", "control_drug": "", "background": "", "notes": ""}]	high
NCT04882098	TRUE		TRUE	[{"type": "placebo", "active_gids": ["EG000", "EG001"], "control_gids": ["EG002"], "active_drug": "guselkumab", "control_drug": "", "background": "", "notes": "Placebo-controlled period only (before Group 3's crossover); regimens pooled (q4w, q8w)."}]	medium	3-arm double-dummy design with different injection schedules per regimen; exact blinding correspondence between Group 2 (q4w, no placebo mentioned in its own description) and the Group 3 placebo period is inferred rather than stated directly.
NCT04994483	TRUE		FALSE	[{"type": "placebo", "active_gids": ["EG000"], "control_gids": ["EG001"], "active_drug": "simufilam", "control_drug": "", "background": "", "notes": ""}]	high
NCT05103332	TRUE		FALSE	[{"type": "placebo", "active_gids": ["EG004"], "control_gids": ["EG003"], "active_drug": "zilebesiran", "control_drug": "", "background": "indapamide", "notes": "Double-Blind Period only."}, {"type": "placebo", "active_gids": ["EG006"], "control_gids": ["EG005"], "active_drug": "zilebesiran", "control_drug": "", "background": "amlodipine", "notes": "Double-Blind Period only."}, {"type": "placebo", "active_gids": ["EG008"], "control_gids": ["EG007"], "active_drug": "zilebesiran", "control_drug": "", "background": "olmesartan", "notes": "Double-Blind Period only."}]	high	EG000-EG002 (open-label run-in) and EG009-EG020 (open-label extension and safety follow-up periods) excluded per rule 1.
NCT05288166	TRUE		FALSE	[{"type": "placebo", "active_gids": ["EG000"], "control_gids": ["EG001"], "active_drug": "abemaciclib", "control_drug": "", "background": "abiraterone + prednisone", "notes": ""}]	high
NCT05413369	TRUE		FALSE	[{"type": "head_to_head", "active_gids": ["EG000"], "control_gids": ["EG001"], "active_drug": "insulin glargine + lixisenatide", "control_drug": "insulin degludec + insulin aspart", "background": "metformin +/- SGLT2 inhibitor", "notes": ""}]	high
NCT05643573	TRUE		FALSE	[{"type": "head_to_head", "active_gids": ["EG000"], "control_gids": ["EG001"], "active_drug": "asundexian", "control_drug": "apixaban", "background": "", "notes": ""}]	high
NCT05850520	FALSE	strategy trial	FALSE	[]	high	All arms receive the same drug (aflibercept); the comparison is a higher-dose/extended-interval regimen vs the standard-of-care dose/interval of the same drug, with no placebo or different-drug arm.
NCT00036270	FALSE	D10 C13: every comparison mixes randomized arms or switches inside the AE window	FALSE	[]	medium	Head-to-head of two different endocrine agents with a sequencing design rather than a clean single-drug contrast.
NCT00048581	TRUE		TRUE	[{"type": "placebo", "active_gids": ["EG001"], "control_gids": ["EG002"], "active_drug": "abatacept", "control_drug": "", "background": "DMARDs", "notes": "Double-blind short-term core period only; EG000 (Open-label ABA) is post-core open-label extension and excluded per rule 1."}]	high
NCT00065468	TRUE		FALSE	[{"type": "head_to_head", "active_gids": ["EG001"], "control_gids": ["EG000"], "active_drug": "temsirolimus", "control_drug": "interferon alfa", "background": "", "notes": "CCI-779 = temsirolimus (INN). Monotherapy arms of the 3-arm ARCC-type design."}, {"type": "head_to_head", "active_gids": ["EG002"], "control_gids": ["EG000"], "active_drug": "temsirolimus", "control_drug": "interferon alfa", "background": "interferon alfa", "notes": "Combination arm (interferon alfa + temsirolimus) vs interferon alfa monotherapy; add-on comparison of temsirolimus."}]	medium	auto_role/auto_drug mislabeled (EG001 UNCLASSIFIED, EG000/EG002 both ACTIVE); reconstructed manually as two head-to-head comparisons from the 3-arm design.
NCT00077623	TRUE		FALSE	[{"type": "head_to_head", "active_gids": ["EG000", "EG001"], "control_gids": ["EG002"], "active_drug": "methoxy polyethylene glycol-epoetin beta", "control_drug": "epoetin alfa or beta", "background": "", "notes": "Mircera = epoetin beta pegol / methoxy polyethylene glycol-epoetin beta. Pooled the two dosing-frequency arms (q2w, q4w) per rule 2. Control arm continued patients' existing epoetin alfa or beta regimen (reference/active comparator, not placebo)."}]	high
NCT00087516	FALSE	D10 C13: every comparison mixes randomized arms or switches inside the AE window	FALSE	[]	medium	AE groups span the full 104-week study (24wk placebo-controlled Phase A + Phase B where placebo arms switched to active sitagliptin), so placebo-arm AE counts are diluted by later active-drug exposure; the underlying randomized comparison (Phase A) is still identifiable.
NCT00094302	TRUE		FALSE	[{"type": "placebo", "active_gids": ["EG001"], "control_gids": ["EG000"], "active_drug": "spironolactone", "control_drug": "", "background": "", "notes": "TOPCAT trial."}]	high
NCT00099437	FALSE	strategy trial	FALSE	[]	high	Fulvestrant 250mg vs 500mg is a dose comparison of the same drug, no add-on or placebo.
NCT00110890	TRUE		FALSE	[{"type": "usual_care", "active_gids": ["EG001"], "control_gids": ["EG000"], "active_drug": "cinacalcet", "control_drug": "", "background": "", "notes": "Cinacalcet vs standard-of-care (no intervention control), open-label. auto_role mislabeled EG001 UNCLASSIFIED; corrected to active."}]	high
NCT00121667	TRUE		FALSE	[{"type": "placebo", "active_gids": ["EG001", "EG002", "EG003"], "control_gids": ["EG000"], "active_drug": "saxagliptin", "control_drug": "", "background": "metformin", "notes": "Pooled saxagliptin 2.5/5/10mg add-on arms per rule 2. Pioglitazone permitted only as rescue therapy, not a fixed background."}]	high
NCT00136916	TRUE		FALSE	[{"type": "head_to_head", "active_gids": ["EG000"], "control_gids": ["EG001"], "active_drug": "inhaled insulin (exubera)", "control_drug": "subcutaneous insulin (regular/analog + intermediate-long-acting)", "background": "", "notes": "Open-label."}]	high
NCT00153062	TRUE		FALSE	[{"type": "head_to_head", "active_gids": ["EG000", "EG001"], "control_gids": ["EG002", "EG003"], "active_drug": "aspirin + extended-release dipyridamole", "control_drug": "clopidogrel", "background": "", "notes": "PRoFESS 2x2 factorial. Antiplatelet-choice margin, pooling across the telmisartan/placebo factor per rule 6."}, {"type": "placebo", "active_gids": ["EG000", "EG002"], "control_gids": ["EG001", "EG003"], "active_drug": "telmisartan", "control_drug": "", "background": "", "notes": "PRoFESS 2x2 factorial. Telmisartan-vs-placebo margin, pooling across the antiplatelet-choice factor per rule 6."}]	high	factorial
NCT00168844	TRUE		FALSE	[{"type": "placebo", "active_gids": ["EG000", "EG001"], "control_gids": ["EG002"], "active_drug": "tiotropium", "control_drug": "", "background": "", "notes": "Pooled 5mcg and 10mcg Respimat dose arms per rule 2."}]	high
NCT00191282	TRUE		FALSE	[{"type": "head_to_head", "active_gids": ["EG000"], "control_gids": ["EG001"], "active_drug": "insulin lispro", "control_drug": "insulin glargine / NPH insulin (basal-insulin strategy)", "background": "", "notes": "HEART2D-type design comparing a prandial (lispro-based) strategy vs a basal/fasting (glargine, NPH, or 30/70)-based strategy; the two arms use different insulin products, not merely different doses of the same agent."}]	medium
NCT00221104	TRUE		FALSE	[{"type": "usual_care", "active_gids": ["EG000"], "control_gids": ["EG001"], "active_drug": "pravastatin", "control_drug": "", "background": "", "notes": "J-STARS. No-intervention control."}]	high
NCT00242567	FALSE	strategy trial	FALSE	[]	high	Early vs delayed initiation of zoledronic acid is a treatment-timing strategy comparison of the same drug.
NCT00251979	FALSE	D10 C13: every comparison mixes randomized arms or switches inside the AE window	FALSE	[]	high
NCT00261495	TRUE		FALSE	[{"type": "head_to_head", "active_gids": ["EG000"], "control_gids": ["EG001"], "active_drug": "hydromorphone", "control_drug": "oxycodone", "background": "", "notes": "Chronic noncancer pain, not specifically joint-defined."}]	high
NCT00271817	TRUE		FALSE	[{"type": "placebo", "active_gids": ["EG002"], "control_gids": ["EG001"], "active_drug": "niacin", "control_drug": "", "background": "ezetimibe + simvastatin", "notes": "D10 C17: part 1; placebo to niacin"}, {"type": "placebo", "active_gids": ["EG002"], "control_gids": ["EG000"], "active_drug": "ezetimibe + simvastatin", "control_drug": "", "background": "niacin", "notes": "D10 C17: part 1; placebo to ezetimibe/simvastatin"}]	medium	D10 C17: parallel design, not crossover; part 1 placebo-matched component comparisons (rules 3 and 1)
NCT00286091	TRUE		FALSE	[{"type": "placebo", "active_gids": ["EG001"], "control_gids": ["EG000"], "active_drug": "denosumab", "control_drug": "", "background": "", "notes": "Double-blind core phase only; OLE groups (EG002/EG003, flagged EXCLUDE) excluded per rule 1."}]	high
NCT00295750	TRUE		FALSE	[{"type": "head_to_head", "active_gids": ["EG000", "EG001"], "control_gids": ["EG002"], "active_drug": "degarelix", "control_drug": "leuprolide", "background": "", "notes": "Pooled the two degarelix maintenance-dose regimens (240/160mg, 240/80mg) per rule 2."}]	high
NCT00306384	FALSE	no randomized comparison identified	FALSE	[]	high	Open-label long-term-safety extension continuing a prior double-blind study; only alogliptin dose arms and a non-randomized 'Rescued' group are present, no concurrent placebo/comparator arm within this record.
NCT00318461	TRUE		FALSE	[{"type": "placebo", "active_gids": ["EG000", "EG001", "EG002"], "control_gids": ["EG003"], "active_drug": "liraglutide", "control_drug": "", "background": "metformin", "notes": "Pooled liraglutide 0.6/1.2/1.8mg add-on arms per rule 2 vs metformin monotherapy (matching liraglutide-placebo)."}, {"type": "head_to_head", "active_gids": ["EG000", "EG001", "EG002"], "control_gids": ["EG004"], "active_drug": "liraglutide", "control_drug": "glimepiride", "background": "metformin", "notes": ""}]	medium	AE groups pool the 26-week double-blind core with a 78-week open-label extension in which each arm continued its own original regimen (unblinded, not switched); treated as one continuous comparison since no cross-arm switching is described.
NCT00330460	TRUE		FALSE	[{"type": "head_to_head", "active_gids": ["EG001"], "control_gids": ["EG000"], "active_drug": "denosumab", "control_drug": "alendronate", "background": "", "notes": "Double-dummy design."}]	high
NCT00345839	TRUE		FALSE	[{"type": "placebo", "active_gids": ["EG001"], "control_gids": ["EG000"], "active_drug": "cinacalcet", "control_drug": "", "background": "", "notes": "EVOLVE trial."}]	high
NCT00358917	FALSE	strategy trial	FALSE	[]	high	Lopinavir/ritonavir once-daily vs twice-daily is a dosing-frequency comparison of the same drug, no add-on.
NCT00364351	TRUE		FALSE	[{"type": "head_to_head", "active_gids": ["EG000"], "control_gids": ["EG001"], "active_drug": "vandetanib", "control_drug": "erlotinib", "background": "", "notes": "ZEST trial."}]	high
NCT00379769	TRUE		FALSE	[{"type": "head_to_head", "active_gids": ["EG000"], "control_gids": ["EG001"], "active_drug": "rosiglitazone", "control_drug": "sulfonylurea", "background": "metformin", "notes": "RECORD trial, metformin-background stratum."}, {"type": "head_to_head", "active_gids": ["EG002"], "control_gids": ["EG003"], "active_drug": "rosiglitazone", "control_drug": "metformin", "background": "sulfonylurea", "notes": "RECORD trial, sulfonylurea-background stratum."}]	high	Observational-follow-up groups (EG004/EG005, no study medication provided, flagged EXCLUDE) excluded per rule 1.
NCT00385736	TRUE		FALSE	[{"type": "placebo", "active_gids": ["EG001", "EG002"], "control_gids": ["EG000"], "active_drug": "adalimumab", "control_drug": "", "background": "", "notes": "ULTRA 1. Week 0-8 core comparison; 'Any Adalimumab' (EG003, cumulative through Week 52 including open-label exposure) excluded to avoid double counting/duration mismatch."}]	high
NCT00396877	FALSE	pediatric population (<16 years)	FALSE	[]	high	Population is neonates/infants with congenital heart defects.
NCT00404924	TRUE		FALSE	[{"type": "placebo", "active_gids": ["EG000"], "control_gids": ["EG001"], "active_drug": "vandetanib", "control_drug": "", "background": "best supportive care", "notes": "ZEPHYR trial."}]	high
NCT00420212	TRUE		FALSE	[{"type": "placebo", "active_gids": ["EG001", "EG002"], "control_gids": ["EG000"], "active_drug": "dimethyl fumarate", "control_drug": "", "background": "", "notes": "DEFINE trial. Pooled BID and TID dosing-frequency arms per rule 2; EG003 (redundant pooled total, flagged EXCLUDE) excluded."}]	high
NCT00424268	TRUE		FALSE	[{"type": "placebo", "active_gids": ["EG000"], "control_gids": ["EG001"], "active_drug": "roflumilast", "control_drug": "", "background": "tiotropium", "notes": "HELIOS study."}]	high
NCT00440193	TRUE		FALSE	[{"type": "head_to_head", "active_gids": ["EG000"], "control_gids": ["EG001"], "active_drug": "rivaroxaban", "control_drug": "enoxaparin + vitamin k antagonist", "background": "", "notes": "EINSTEIN-DVT."}]	high
NCT00450658	TRUE		FALSE	[{"type": "placebo", "active_gids": ["EG000"], "control_gids": ["EG001"], "active_drug": "famotidine", "control_drug": "", "background": "ibuprofen", "notes": "HZT-501 (ibuprofen/famotidine fixed-dose combination) vs ibuprofen alone isolates the added famotidine per rule 3."}]	high	Population is chronic ibuprofen users at risk of NSAID ulcers, not specifically defined by an arthritis/joint diagnosis.
NCT00467870	FALSE	strategy trial	FALSE	[]	high	750mg vs 1000mg testosterone undecanoate is a dose comparison of the same drug; group descriptions also indicate participants moved between dose levels across study parts (A/B/C/C2), further precluding a clean parallel comparison.
NCT00479401	TRUE		FALSE	[{"type": "placebo", "active_gids": ["EG000", "EG001"], "control_gids": ["EG002"], "active_drug": "pramipexole", "control_drug": "", "background": "", "notes": "Pooled extended-release and immediate-release pramipexole (same drug, different formulation) per rule 2, both vs a shared double-dummy placebo."}]	high
NCT00488631	TRUE		FALSE	[{"type": "placebo", "active_gids": ["EG001", "EG002"], "control_gids": ["EG000"], "active_drug": "golimumab", "control_drug": "", "background": "prior open-label golimumab induction (responders only)", "notes": "PURSUIT-Maintenance. Core 1:1:1 re-randomization of golimumab-induction responders to placebo vs golimumab 50mg vs golimumab 100mg maintenance; pooled the two dose arms per rule 2. All other groups (placebo-induction-responder cohort, non-responder continuations, dose-escalation-on-worsening subgroups, and long-term extension, EG003-EG017) are non-core or non-randomized-at-maintenance and excluded per rule 1."}]	medium	Very complex multi-cohort maintenance-study design; core 3-arm comparison identified from titles/descriptions with reasonable confidence, but exclusion boundary for edge groups involved judgment calls.
NCT00501059	TRUE		FALSE	[{"type": "placebo", "active_gids": ["EG001"], "control_gids": ["EG000"], "active_drug": "aspirin", "control_drug": "", "background": "", "notes": ""}]	high
NCT00522873	TRUE		FALSE	[{"type": "head_to_head", "active_gids": ["EG000"], "control_gids": ["EG001"], "active_drug": "drospirenone + estradiol", "control_drug": "norethisterone acetate + estradiol", "background": "", "notes": ""}]	high
NCT00529373	TRUE		FALSE	[{"type": "placebo", "active_gids": ["EG000"], "control_gids": ["EG001"], "active_drug": "odanacatib", "control_drug": "", "background": "vitamin D3 + calcium carbonate", "notes": "LOFT trial. 'Base Study + First Extension' groups remain blinded to original randomization throughout (not switched) and are used as the core comparison. 'Second Extension' groups (EG002/EG003, both open-label odanacatib regardless of original assignment) excluded per rule 1."}]	high
NCT00541658	FALSE	strategy trial	FALSE	[]	high	Compares different doses/formulations/dosing-timing of the same drug (risedronate), no placebo or different-drug comparator.
NCT00554229	TRUE		FALSE	[{"type": "placebo", "active_gids": ["EG000"], "control_gids": ["EG001"], "active_drug": "zibotentan", "control_drug": "", "background": "", "notes": ""}]	high
NCT00565812	TRUE		TRUE	[{"type": "placebo", "active_gids": ["EG000", "EG001"], "control_gids": ["EG002"], "active_drug": "SD-6010", "control_drug": "", "background": "", "notes": "Knee osteoarthritis. Pooled 50mg and 200mg dose arms per rule 2."}]	high
NCT00594568	TRUE		FALSE	[{"type": "placebo", "active_gids": ["EG001", "EG002"], "control_gids": ["EG000"], "active_drug": "semagacestat", "control_drug": "", "background": "", "notes": "D10: initial treatment period (NT) groups only"}]	medium	D10 C13: delayed-start (DO) groups hold the placebo arm on semagacestat; initial-treatment (NT) groups compared
NCT00603291	TRUE		FALSE	[{"type": "placebo", "active_gids": ["EG000", "EG001"], "control_gids": ["EG002"], "active_drug": "lorcaserin", "control_drug": "", "background": "", "notes": "BLOOM-DM. Pooled QD and BID dosing-frequency arms per rule 2."}]	high
NCT00617669	TRUE		FALSE	[{"type": "placebo", "active_gids": ["EG000"], "control_gids": ["EG001"], "active_drug": "zibotentan", "control_drug": "", "background": "docetaxel", "notes": ""}]	high
NCT00624780	FALSE	D10 C13: every comparison mixes randomized arms or switches inside the AE window	FALSE	[]	medium
NCT00636168	TRUE		FALSE	[{"type": "placebo", "active_gids": ["EG000"], "control_gids": ["EG001"], "active_drug": "ipilimumab", "control_drug": "", "background": "", "notes": "EORTC 18071."}]	high
NCT00651261	TRUE		FALSE	[{"type": "placebo", "active_gids": ["EG000"], "control_gids": ["EG001"], "active_drug": "midostaurin", "control_drug": "", "background": "daunorubicin + cytarabine", "notes": "RATIFY / CALGB 10603."}]	high
NCT00664560	TRUE		TRUE	[{"type": "placebo", "active_gids": ["EG000"], "control_gids": ["EG002"], "active_drug": "naproxen + esomeprazole", "control_drug": "", "background": "", "notes": "PN400/VIMOVO vs placebo."}, {"type": "head_to_head", "active_gids": ["EG000"], "control_gids": ["EG001"], "active_drug": "naproxen + esomeprazole", "control_drug": "celecoxib", "background": "", "notes": ""}]	high	Knee/hip osteoarthritis analgesic trial.
NCT00680953	TRUE		FALSE	[{"type": "placebo", "active_gids": ["EG000"], "control_gids": ["EG001"], "active_drug": "denosumab", "control_drug": "", "background": "calcium + vitamin D", "notes": "Core 24-month double-blind period."}, {"type": "head_to_head", "active_gids": ["EG000"], "control_gids": ["EG002"], "active_drug": "denosumab", "control_drug": "alendronate", "background": "calcium + vitamin D", "notes": "Open-label reference arm."}]	high
NCT00696241	TRUE		FALSE	[{"type": "placebo", "active_gids": ["EG000", "EG001", "EG002"], "control_gids": ["EG004"], "active_drug": "azilsartan medoxomil", "control_drug": "", "background": "", "notes": "Pooled 20/40/80mg dose arms per rule 2."}, {"type": "head_to_head", "active_gids": ["EG000", "EG001", "EG002"], "control_gids": ["EG003"], "active_drug": "azilsartan medoxomil", "control_drug": "olmesartan", "background": "", "notes": ""}]	high
NCT00704847	TRUE		TRUE	[{"type": "placebo", "active_gids": ["EG000"], "control_gids": ["EG001"], "active_drug": "salmon calcitonin", "control_drug": "", "background": "", "notes": "OA-2 study, knee osteoarthritis."}]	high
NCT00722371	TRUE		FALSE	[{"type": "placebo", "active_gids": ["EG004", "EG005", "EG006"], "control_gids": ["EG001", "EG002", "EG003"], "active_drug": "sitagliptin", "control_drug": "", "background": "pioglitazone + metformin", "notes": "Sitagliptin+pioglitazone combo arms (all 3 pioglitazone doses, matched pairwise) vs matching pioglitazone-alone arms (with placebo-to-sitagliptin) isolates added sitagliptin per rule 3; pooled across pioglitazone dose per rule 2."}, {"type": "placebo", "active_gids": ["EG004", "EG005", "EG006"], "control_gids": ["EG000"], "active_drug": "pioglitazone", "control_drug": "", "background": "sitagliptin + metformin", "notes": "Combo arms (pooled pioglitazone doses) vs sitagliptin-alone arm (with placebo-to-pioglitazone) isolates added pioglitazone per rule 3."}]	high	Not a full 2x2 factorial (no placebo+placebo/no-drug arm), so comparisons follow rule 3 component-isolation logic rather than rule 6.
NCT00744497	TRUE		FALSE	[{"type": "placebo", "active_gids": ["EG001"], "control_gids": ["EG000"], "active_drug": "dasatinib", "control_drug": "", "background": "docetaxel + prednisone", "notes": "READY trial."}]	high
NCT00774397	TRUE		FALSE	[{"type": "placebo", "active_gids": ["EG001", "EG002", "EG003"], "control_gids": ["EG000"], "active_drug": "faldaprevir", "control_drug": "", "background": "peginterferon + ribavirin", "notes": "SILEN-C1. Pooled treatment-naive (TN) faldaprevir dose/lead-in-regimen arms per rule 2 vs the TN placebo arm. Treatment-experienced (TE) faldaprevir arms (EG004-EG006) have no placebo comparator in this card and are excluded."}]	medium	A later success-dependent re-randomization to stop vs extend PegIFN/RBV is described but not reflected as separate AE groups here.
NCT00790205	TRUE		FALSE	[{"type": "placebo", "active_gids": ["EG000"], "control_gids": ["EG001"], "active_drug": "sitagliptin", "control_drug": "", "background": "", "notes": "TECOS trial."}]	high
NCT00803049	FALSE	no randomized comparison identified	FALSE	[]	high	Open-label extension of parent study EFC6049 (TEMSO); all participants in this record receive active teriflunomide (7mg or 14mg), differing only by whether they received placebo or teriflunomide in the parent study. No concurrent control arm within this extension.
NCT00811954	TRUE		FALSE	[{"type": "head_to_head", "active_gids": ["EG001"], "control_gids": ["EG000"], "active_drug": "raltegravir", "control_drug": "atazanavir + ritonavir", "background": "emtricitabine + tenofovir disoproxil fumarate", "notes": "ACTG A5257-type 3-arm design."}, {"type": "head_to_head", "active_gids": ["EG001"], "control_gids": ["EG002"], "active_drug": "raltegravir", "control_drug": "darunavir + ritonavir", "background": "emtricitabine + tenofovir disoproxil fumarate", "notes": ""}, {"type": "head_to_head", "active_gids": ["EG000"], "control_gids": ["EG002"], "active_drug": "atazanavir + ritonavir", "control_drug": "darunavir + ritonavir", "background": "emtricitabine + tenofovir disoproxil fumarate", "notes": ""}]	high	All three pairwise comparisons among the 3 fully-active arms reported, no placebo arm exists.
NCT00839527	TRUE		FALSE	[{"type": "placebo", "active_gids": ["EG002"], "control_gids": ["EG000"], "active_drug": "albiglutide", "control_drug": "", "background": "metformin + glimepiride", "notes": "Double-dummy design."}, {"type": "head_to_head", "active_gids": ["EG002"], "control_gids": ["EG001"], "active_drug": "albiglutide", "control_drug": "pioglitazone", "background": "metformin + glimepiride", "notes": ""}]	high
NCT00856206	TRUE		TRUE	[{"type": "placebo", "active_gids": ["EG001"], "control_gids": ["EG000"], "active_drug": "rilonacept", "control_drug": "", "background": "", "notes": "RE-SURGE, gout-flare prevention during urate-lowering therapy initiation."}]	high
NCT00864097	TRUE		TRUE	[{"type": "placebo", "active_gids": ["EG001", "EG002", "EG003"], "control_gids": ["EG000"], "active_drug": "tanezumab", "control_drug": "", "background": "diclofenac", "notes": "Knee/hip osteoarthritis. Pooled 2.5/5/10mg tanezumab add-on dose arms per rule 2."}]	high
NCT00891735	FALSE	no randomized comparison identified	FALSE	[]	high	HARBOR trial: four arms compare only different doses (0.5/2.0mg) and dosing strategies (monthly vs PRN) of the same drug (ranibizumab); no placebo or different-drug comparator arm is present.
NCT00910520	TRUE		FALSE	[{"type": "placebo", "active_gids": ["EG000"], "control_gids": ["EG001"], "active_drug": "onabotulinumtoxinA", "control_drug": "", "background": "", "notes": "Immediate-treatment vs delayed-treatment (placebo injection at Day 1, active injection at Week 12+) design. auto_role swapped the roles (EG000 UNCLASSIFIED, EG001 ACTIVE); corrected using titles/descriptions."}]	medium	AE group descriptions appear to cover each arm's full regimen (including the delayed arm's later active dose), so the comparison may mix the initial placebo-only window with later active exposure for the delayed-treatment arm.
NCT00924664	FALSE	no randomized comparison identified	TRUE	[]	high	Long-term safety extension pooling participants from multiple prior randomized assignments (various tanezumab doses or placebo) into just two active dose groups (10mg, 20mg); no concurrent control arm in this record. Anti-NGF drug for chronic low back pain, consistent with joint_population=true used for the other tanezumab low-back-pain trial in this batch.
NCT00948766	FALSE	strategy trial	FALSE	[]	high	Rivastigmine 13.3mg/24h vs 4.6mg/24h patch is a dose-titration-target comparison of the same drug; no placebo/control arm is present among the given AE groups (both are active), and the extension group (EG002) is flagged EXCLUDE.
NCT00973479	FALSE	strategy trial	TRUE	[]	high	GO-FURTHER. 'Group I' patients received placebo initially but all crossed over to golimumab by Week 16 or 24 per protocol (delayed-start), while 'Group II' received golimumab immediately; every AE group is ultimately on golimumab, so this is a delayed-start-vs-immediate-start timing-strategy comparison of the same drug rather than a placebo-controlled comparison, and the AE groups given are not split to isolate a clean pre-crossover placebo-only window.
NCT00982644	TRUE		FALSE	[{"type": "head_to_head", "active_gids": ["EG000"], "control_gids": ["EG001"], "active_drug": "insulin degludec", "control_drug": "insulin glargine", "background": "metformin +/- DPP-4 inhibitor", "notes": ""}]	high
NCT00996801	TRUE		FALSE	[{"type": "placebo", "active_gids": ["EG001", "EG002", "EG003", "EG004"], "control_gids": ["EG000"], "active_drug": "MK-5442", "control_drug": "", "background": "vitamin D3 + calcium carbonate", "notes": "Pooled 5/7.5/10/15mg dose arms per rule 2."}, {"type": "head_to_head", "active_gids": ["EG001", "EG002", "EG003", "EG004"], "control_gids": ["EG005"], "active_drug": "MK-5442", "control_drug": "alendronate", "background": "vitamin D3 + calcium carbonate", "notes": ""}]	high
NCT01007942	TRUE		FALSE	[{"type": "placebo", "active_gids": ["EG000"], "control_gids": ["EG001"], "active_drug": "everolimus", "control_drug": "", "background": "vinorelbine + trastuzumab", "notes": "BOLERO-3."}]	high
NCT01023308	TRUE		FALSE	[{"type": "placebo", "active_gids": ["EG000"], "control_gids": ["EG001"], "active_drug": "panobinostat", "control_drug": "", "background": "bortezomib + dexamethasone", "notes": "PANORAMA 1."}]	high
NCT01035255	TRUE		FALSE	[{"type": "head_to_head", "active_gids": ["EG000"], "control_gids": ["EG001"], "active_drug": "sacubitril + valsartan", "control_drug": "enalapril", "background": "", "notes": "PARADIGM-HF."}]	high
NCT01061151	FALSE	D10 C13: every comparison mixes randomized arms or switches inside the AE window	FALSE	[]	medium	Very complex multi-component adaptive trial (antepartum/postpartum/maternal-health randomizations). Used only the antepartum maternal-regimen comparison. Infant AE groups (EG004-EG007) excluded as a pediatric/neonatal subpopulation; 'Mother, LP' (EG003, a non-randomized registration cohort) also excluded. Postpartum and maternal-health-strategy components are not clearly represented as separate AE groups in this card.
NCT01080391	TRUE		FALSE	[{"type": "usual_care", "active_gids": ["EG001"], "control_gids": ["EG000"], "active_drug": "carfilzomib", "control_drug": "", "background": "lenalidomide + dexamethasone", "notes": "ASPIRE, open-label."}]	high
NCT01106651	TRUE		FALSE	[{"type": "placebo", "active_gids": ["EG004", "EG005"], "control_gids": ["EG003"], "active_drug": "canagliflozin", "control_drug": "", "background": "background antihyperglycemic agent(s)", "notes": "Used the Baseline-to-Week-104 groups; Baseline-to-Week-26 groups (EG000-EG002) are an earlier interim cutoff of the same continuously-followed arms and excluded to avoid double counting, as in the other CANTATA-family trial in this batch."}]	high
NCT01126580	TRUE		FALSE	[{"type": "head_to_head", "active_gids": ["EG000", "EG001"], "control_gids": ["EG002"], "active_drug": "dulaglutide", "control_drug": "metformin", "background": "", "notes": "AWARD-3, double-dummy monotherapy design. Pooled 1.5mg and 0.75mg dulaglutide arms per rule 2."}]	high
NCT01139762	TRUE		FALSE	[{"type": "placebo", "active_gids": ["EG001"], "control_gids": ["EG002"], "active_drug": "tadalafil", "control_drug": "", "background": "finasteride", "notes": "Double-blind randomized treatment period only; the screening washout/placebo-lead-in period (EG000, flagged EXCLUDE) excluded per rule 1."}]	high
NCT01159600	TRUE		FALSE	[{"type": "placebo", "active_gids": ["EG001", "EG002"], "control_gids": ["EG000"], "active_drug": "empagliflozin", "control_drug": "", "background": "metformin", "notes": "Pooled 10mg and 25mg dose arms per rule 2, metformin-only background stratum."}, {"type": "placebo", "active_gids": ["EG005", "EG006"], "control_gids": ["EG004"], "active_drug": "empagliflozin", "control_drug": "", "background": "metformin + sulfonylurea", "notes": "Metformin+sulfonylurea background stratum."}]	high	Open-label 25mg cohorts (EG003, EG007) excluded per rule 1.
NCT01177098	FALSE	strategy trial	FALSE	[]	high	Compares a new formulation of bimatoprost/timolol fixed combination against the standard marketed formulation (Ganfort) of the same combination; a formulation comparison of the same drug, no add-on.
NCT01187407	TRUE		FALSE	[{"type": "placebo", "active_gids": ["EG001", "EG002"], "control_gids": ["EG003"], "active_drug": "edivoxetine", "control_drug": "", "background": "SSRI", "notes": "Active-Treatment (AT) Phase randomized core only, pooling flexible-dose (12/18mg) and fixed-dose (6mg) arms per rule 2. Continuation-Phase (CF) pre-randomization run-in (EG000), non-randomized AT-phase placebo (EG004), and the brief drug-Discontinuation-assessment (DC) Phase groups (EG005-EG009, where no study drug was administered) are excluded per rule 1 as non-core/different-purpose periods."}]	high
NCT01196091	TRUE		FALSE	[{"type": "placebo", "active_gids": ["EG000", "EG001"], "control_gids": ["EG002"], "active_drug": "tabalumab", "control_drug": "", "background": "standard of care (NSAID/corticosteroids/antimalarials/immunosuppressants)", "notes": "ILLUMINATE-1. Pooled Q2W and Q4W dosing-frequency arms per rule 2 for the Treatment Period; Follow-Up groups (EG003-EG005, post-treatment) excluded per rule 1."}]	high
NCT01205438	TRUE		FALSE	[{"type": "placebo", "active_gids": ["EG000", "EG001"], "control_gids": ["EG002"], "active_drug": "tabalumab", "control_drug": "", "background": "", "notes": "ILLUMINATE-2 (companion to NCT01196091). Pooled Q2W and Q4W arms per rule 2; Follow-Up groups (EG003-EG005) excluded per rule 1."}]	high
NCT01224106	TRUE		FALSE	[{"type": "placebo", "active_gids": ["EG001", "EG002"], "control_gids": ["EG000"], "active_drug": "gantenerumab", "control_drug": "", "background": "", "notes": "Parts 1 and 2 (blinded core) only, pooling 105mg and 225mg dose arms per rule 2; Part 3 open-label-extension groups (EG003/EG004, flagged EXCLUDE) excluded per rule 1."}]	high
NCT01235962	TRUE		FALSE	[{"type": "placebo", "active_gids": ["EG004"], "control_gids": ["EG005"], "active_drug": "pazopanib", "control_drug": "", "background": "", "notes": "PROTECT trial. Used the pooled 'ITT All' groups (EG004/EG005, all randomized subjects regardless of starting dose); the dose-stratified subsets (EG000-EG003, by 600mg vs 800mg starting dose) are nested within the All groups and excluded to avoid double counting."}]	high
NCT01261793	TRUE		FALSE	[{"type": "placebo", "active_gids": ["EG001", "EG002"], "control_gids": ["EG000"], "active_drug": "epratuzumab", "control_drug": "", "background": "", "notes": "EMBODY. Pooled 600mg-weekly and 1200mg-every-other-week regimens (same cumulative dose, different frequency) per rule 2."}]	high
NCT01274559	TRUE		FALSE	[{"type": "placebo", "active_gids": ["EG000"], "control_gids": ["EG001"], "active_drug": "niacin + laropiprant", "control_drug": "", "background": "ongoing lipid-modifying therapy (e.g. statin)", "notes": ""}]	high
NCT01296412	TRUE		FALSE	[{"type": "head_to_head", "active_gids": ["EG000"], "control_gids": ["EG001"], "active_drug": "sitagliptin", "control_drug": "liraglutide", "background": "metformin (+/- glimepiride rescue)", "notes": "Open-label."}]	high
NCT01308580	FALSE	strategy trial	FALSE	[]	high	Cabazitaxel 20mg/m2 vs 25mg/m2 (PROSELICA) is a dose comparison of the same drug, no placebo or different-drug comparator.
NCT01327846	TRUE		FALSE	[{"type": "placebo", "active_gids": ["EG000", "EG001", "EG002"], "control_gids": ["EG003"], "active_drug": "canakinumab", "control_drug": "", "background": "standard of care", "notes": "CANTOS trial. Pooled the three blinded core-phase canakinumab dose arms (50/150/300mg) per rule 2 vs blinded placebo. 'Group V' (EG004, an extension-phase-only reporting entity with all participants on open-label canakinumab) excluded per rule 1."}]	medium	Each core-phase group's description also mentions the later open-label extension; could not fully confirm the given n/AE counts for EG000-EG003 are restricted to the core (pre-extension) phase only.
NCT01335477	TRUE		FALSE	[{"type": "placebo", "active_gids": ["EG001"], "control_gids": ["EG000"], "active_drug": "nintedanib", "control_drug": "", "background": "", "notes": ""}]	high
NCT01345630	TRUE		FALSE	[{"type": "head_to_head", "active_gids": ["EG000"], "control_gids": ["EG001"], "active_drug": "maraviroc", "control_drug": "emtricitabine + tenofovir", "background": "darunavir + ritonavir", "notes": "MODERN trial, double-dummy design."}]	high
NCT01368081	TRUE		FALSE	[{"type": "head_to_head", "active_gids": ["EG000", "EG001"], "control_gids": ["EG002"], "active_drug": "empagliflozin", "control_drug": "metformin", "background": "sulfonylurea", "notes": "Only the sulfonylurea-background stratum has a comparator arm (metformin, active-comparator); the other background strata (biguanide, thiazolidinedione, alpha-GI, DPP-4 inhibitor, glinide) have only empagliflozin dose arms with no placebo or comparator and are excluded (EG003-EG012)."}]	high
NCT01402986	TRUE		FALSE	[{"type": "placebo", "active_gids": ["EG001", "EG002"], "control_gids": ["EG000"], "active_drug": "tralokinumab", "control_drug": "", "background": "", "notes": "Pooled Q2W and Q2/4W dosing-regimen cohorts per rule 2; placebo already pooled as 'Placebo Total'."}]	high
NCT01422876	TRUE		FALSE	[{"type": "placebo", "active_gids": ["EG000", "EG001"], "control_gids": ["EG002", "EG003"], "active_drug": "linagliptin", "control_drug": "", "background": "empagliflozin", "notes": "FDC (both dose pairs) vs empagliflozin-alone reference arms (both doses) isolates the added linagliptin per rule 3."}, {"type": "placebo", "active_gids": ["EG000", "EG001"], "control_gids": ["EG004"], "active_drug": "empagliflozin", "control_drug": "", "background": "linagliptin", "notes": "FDC vs linagliptin-alone reference arm isolates the added empagliflozin per rule 3."}]	high	Double-blind, double-dummy design (extensive matching-placebo intervention list for each arm).
NCT01439880	TRUE		FALSE	[{"type": "usual_care", "active_gids": ["EG001"], "control_gids": ["EG000"], "active_drug": "evolocumab", "control_drug": "", "background": "standard-of-care lipid-lowering therapy", "notes": "OSLER-type parent trial with Year-1 SOC-vs-evolocumab+SOC randomized comparison (SOC-controlled period). All-IP Period groups (EG002-EG004, all switched to/continuing evolocumab, non-randomized at this stage) excluded per rule 1."}]	medium	Same reasoning as the companion OSLER extension trial elsewhere in this batch.
NCT01464190	FALSE	D10 C14: Extension enrolling PA-CL-05A completers (inclusion: completed treatment in PA-CL-05A); PA21 and sevelamer groups continue the parent-trial allocation, no new randomization described.	FALSE	[]	medium
NCT01481116	TRUE		FALSE	[{"type": "head_to_head", "active_gids": ["EG001", "EG002"], "control_gids": ["EG000"], "active_drug": "fasiglifam", "control_drug": "glimepiride", "background": "metformin", "notes": "Double-dummy design. Pooled TAK-875 25mg and 50mg dose arms per rule 2."}]	high
NCT01494467	TRUE		FALSE	[{"type": "placebo", "active_gids": ["EG000"], "control_gids": ["EG001"], "active_drug": "CD5024", "control_drug": "", "background": "", "notes": "Part A (12-week) core comparison only; Part B/C and 'Overall' pooled groups (EG002-EG007) excluded per rule 1."}]	low	The comparator arm is labeled 'CD5024 Vehicle' (PLACEBO_COMPARATOR) but its listed intervention is 'Azelaic acid 15% Gel', an active comparator drug, not a true vehicle; this internal inconsistency in the card could not be resolved.
NCT01515423	FALSE	strategy trial	FALSE	[]	high	Paliperidone palmitate 3-month vs 1-month formulation is a dosing-interval/formulation comparison of the same drug, no add-on.
NCT01544920	FALSE	D10 C13: every comparison mixes randomized arms or switches inside the AE window	FALSE	[]	high
NCT01572792	FALSE	D10 C14: Double-blind extension of LAC-MD-31 (inclusion: completion of lead-in treatment phase); no new randomization described, arms continue the lead-in allocation and the safety population re-reports lead-in participants.	FALSE	[]	medium	Companion trial to another aclidinium/formoterol factorial-design trial in this batch (NCT01437397), same structure.
NCT01597908	TRUE		FALSE	[{"type": "head_to_head", "active_gids": ["EG000"], "control_gids": ["EG001"], "active_drug": "dabrafenib + trametinib", "control_drug": "vemurafenib", "background": "", "notes": "COMBI-v. Core randomized groups only; the crossover group (EG002, post-amendment vemurafenib patients allowed to cross over, n=34) and 'All Patients' (EG003, flagged EXCLUDE) excluded per rule 1."}]	high
NCT01609582	TRUE		FALSE	[{"type": "placebo", "active_gids": ["EG001"], "control_gids": ["EG000"], "active_drug": "fasiglifam", "control_drug": "", "background": "", "notes": ""}]	high
NCT01633944	TRUE		FALSE	[{"type": "placebo", "active_gids": ["EG001"], "control_gids": ["EG002"], "active_drug": "buprenorphine", "control_drug": "", "background": "", "notes": "Randomized-withdrawal design: open-label titration (EG000, non-randomized) followed by double-blind randomization to continue buprenorphine vs switch to placebo. Used only the double-blind groups."}]	high
NCT01649856	FALSE	strategy trial	FALSE	[]	high	Rituximab subcutaneous vs intravenous is a route-of-administration comparison of the same drug, no add-on, consistent with the tocilizumab SC-vs-IV trial elsewhere in this batch.
NCT01682083	TRUE		FALSE	[{"type": "placebo", "active_gids": ["EG000"], "control_gids": ["EG001"], "active_drug": "dabrafenib + trametinib", "control_drug": "", "background": "", "notes": "COMBI-AD."}]	high
NCT01703208	TRUE		FALSE	[{"type": "placebo", "active_gids": ["EG000"], "control_gids": ["EG001"], "active_drug": "omarigliptin", "control_drug": "", "background": "", "notes": ""}]	high
NCT01709578	TRUE		TRUE	[{"type": "placebo", "active_gids": ["EG001", "EG002"], "control_gids": ["EG000"], "active_drug": "sarilumab", "control_drug": "", "background": "nonbiologic DMARD(s) (hydroxychloroquine/methotrexate/sulfasalazine/leflunomide)", "notes": "TARGET trial. Pooled 150mg and 200mg q2w dose arms per rule 2."}]	high
NCT01721044	TRUE		TRUE	[{"type": "placebo", "active_gids": ["EG001", "EG002"], "control_gids": ["EG000"], "active_drug": "baricitinib", "control_drug": "", "background": "conventional synthetic DMARD", "notes": "Week 0-24 Treatment Period core only, pooling 2mg and 4mg dose arms per rule 2. Rescue Period (EG003) and Follow-Up Period groups (EG004-EG006), all flagged EXCLUDE, excluded per rule 1."}]	high
NCT01734785	TRUE		FALSE	[{"type": "placebo", "active_gids": ["EG000", "EG001"], "control_gids": ["EG002"], "active_drug": "empagliflozin", "control_drug": "", "background": "linagliptin", "notes": "Double-blind core comparison only, pooling the two FDC dose pairs per rule 2. The large 'Linagliptin 5mg' open-label cohort (EG003, n=606) appears to be a separate open-label reference population, not concurrently randomized with the double-blind FDC-vs-linagliptin comparison, and is excluded."}]	medium
NCT01750190	TRUE		FALSE	[{"type": "placebo", "active_gids": ["EG000"], "control_gids": ["EG001"], "active_drug": "roxadustat", "control_drug": "", "background": "", "notes": ""}]	high
NCT01776424	TRUE		FALSE	[{"type": "placebo", "active_gids": ["EG000"], "control_gids": ["EG002"], "active_drug": "rivaroxaban", "control_drug": "", "background": "aspirin", "notes": "COMPASS trial. Rivaroxaban 2.5mg BID + aspirin vs rivaroxaban-placebo + aspirin isolates the added rivaroxaban per rule 3."}, {"type": "head_to_head", "active_gids": ["EG001"], "control_gids": ["EG002"], "active_drug": "rivaroxaban", "control_drug": "aspirin", "background": "", "notes": "Rivaroxaban 5mg BID monotherapy vs aspirin monotherapy."}]	high	Long-term open-label extension group (EG003, LTOLE, all on open-label rivaroxaban 2.5mg+aspirin) excluded per rule 1.
NCT01807221	TRUE		FALSE	[{"type": "head_to_head", "active_gids": ["EG001", "EG002", "EG003", "EG004", "EG005"], "control_gids": ["EG000"], "active_drug": "finerenone", "control_drug": "eplerenone", "background": "", "notes": "ARTS trial. Pooled all 5 finerenone dose-titration arms per rule 2 vs eplerenone active comparator; no placebo-only arm exists (all arms are double-dummy blinded against eplerenone)."}]	high
NCT01830543	TRUE		FALSE	[{"type": "head_to_head", "active_gids": ["EG000"], "control_gids": ["EG002"], "active_drug": "rivaroxaban", "control_drug": "vitamin K antagonist", "background": "P2Y12 inhibitor (clopidogrel/prasugrel/ticagrelor)", "notes": "PIONEER AF-PCI. Rivaroxaban 15mg (or 10mg for renal impairment) once daily + P2Y12 inhibitor (no aspirin) vs VKA + dual antiplatelet therapy."}, {"type": "head_to_head", "active_gids": ["EG001"], "control_gids": ["EG002"], "active_drug": "rivaroxaban", "control_drug": "vitamin K antagonist", "background": "aspirin + P2Y12 inhibitor (dual antiplatelet therapy)", "notes": "Rivaroxaban 2.5mg BID + DAPT vs VKA + DAPT."}]	high
NCT01858532	TRUE		FALSE	[{"type": "placebo", "active_gids": ["EG001"], "control_gids": ["EG002"], "active_drug": "atrasentan", "control_drug": "", "background": "", "notes": "SONAR trial. Double-Blind Treatment Period core only; the single-arm open-label 'Enrichment' run-in period (EG000, n=5107, used to identify responders before randomization) excluded per rule 1."}]	high
NCT01884350	FALSE	no randomized comparison identified	FALSE	[]	high	AEGEAN trial. Both arms receive the identical apixaban regimen; the randomized factor is a behavioral/educational adherence program, not a drug, placebo, or different-drug comparison.
NCT01908140	TRUE		FALSE	[{"type": "head_to_head", "active_gids": ["EG000"], "control_gids": ["EG001"], "active_drug": "aclidinium bromide + formoterol fumarate", "control_drug": "salmeterol + fluticasone propionate", "background": "", "notes": ""}]	high
NCT01923181	TRUE		FALSE	[{"type": "placebo", "active_gids": ["EG000", "EG001", "EG002", "EG003", "EG004", "EG005", "EG006"], "control_gids": ["EG008"], "active_drug": "oral semaglutide", "control_drug": "", "background": "metformin or monotherapy", "notes": "Pooled all oral semaglutide dose/escalation-schedule arms per rule 2. Subcutaneous semaglutide arm (EG007) is a different formulation/route of the same drug and excluded (would be a formulation strategy comparison, not used)."}]	high
NCT01940471	TRUE		FALSE	[{"type": "head_to_head", "active_gids": ["EG000"], "control_gids": ["EG001"], "active_drug": "tenofovir alafenamide", "control_drug": "tenofovir disoproxil fumarate", "background": "", "notes": "Double-blind phase only; open-label TAF extension groups (EG002/EG003, flagged EXCLUDE) excluded per rule 1."}]	high
NCT01949337	TRUE		FALSE	[{"type": "usual_care", "active_gids": ["EG001"], "control_gids": ["EG000"], "active_drug": "abiraterone + prednisone", "control_drug": "", "background": "enzalutamide", "notes": "Alliance A031201, open-label."}]	high
NCT01965158	TRUE		FALSE	[{"type": "placebo", "active_gids": ["EG000"], "control_gids": ["EG001"], "active_drug": "naldemedine", "control_drug": "", "background": "", "notes": ""}]	high
NCT01970475	TRUE		TRUE	[{"type": "head_to_head", "active_gids": ["EG000"], "control_gids": ["EG001"], "active_drug": "ABP 501 (adalimumab biosimilar)", "control_drug": "adalimumab", "background": "", "notes": ""}]	high
NCT01989754	TRUE		FALSE	[{"type": "placebo", "active_gids": ["EG001"], "control_gids": ["EG000"], "active_drug": "canagliflozin", "control_drug": "", "background": "", "notes": "CREDENCE trial."}]	high
NCT02006641	TRUE		FALSE	[{"type": "placebo", "active_gids": ["EG001", "EG002"], "control_gids": ["EG000"], "active_drug": "idalopirdine", "control_drug": "", "background": "donepezil", "notes": "Pooled 10mg and 30mg dose arms per rule 2."}]	medium	The 30mg arm's description says 'adjunct to 20mg Donepezil' while the 10mg and placebo arms say 'adjunct to 10mg Donepezil'; possible data inconsistency in background dose.
NCT02021318	TRUE		FALSE	[{"type": "head_to_head", "active_gids": ["EG000"], "control_gids": ["EG001"], "active_drug": "roxadustat", "control_drug": "darbepoetin alfa", "background": "", "notes": ""}]	high
NCT02053610	TRUE		FALSE	[{"type": "head_to_head", "active_gids": ["EG001"], "control_gids": ["EG000"], "active_drug": "obinutuzumab", "control_drug": "rituximab", "background": "chlorambucil", "notes": "CLL11. Only the two antibody+chlorambucil AE groups are given; the chlorambucil-monotherapy arm has no corresponding AE group in this card."}]	high
NCT02065622	FALSE	strategy trial	FALSE	[]	high	All arms/groups receive adalimumab; the comparison is between different dosing regimens/intensities (standard vs higher dose, fixed vs therapeutic-drug-monitoring-adjusted) of the same drug, no placebo or different-drug comparator.
NCT02100514	TRUE		FALSE	[{"type": "placebo", "active_gids": ["EG001"], "control_gids": ["EG000"], "active_drug": "bococizumab", "control_drug": "", "background": "", "notes": "Treatment Period only; Extension Period groups (EG002-EG004, small ADA-status subgroups, all flagged EXCLUDE) excluded per rule 1."}]	high
NCT02111577	FALSE	vaccine trial	FALSE	[]	high	DCVAC/PCa is an autologous dendritic-cell therapeutic cancer vaccine.
NCT02135107	FALSE	strategy trial	FALSE	[]	high	All arms receive rabeprazole; the comparison is between different induction/maintenance dosing regimens of the same drug, no placebo or different-drug comparator.
NCT02163694	TRUE		FALSE	[{"type": "placebo", "active_gids": ["EG001"], "control_gids": ["EG000"], "active_drug": "veliparib", "control_drug": "", "background": "carboplatin + paclitaxel", "notes": ""}]	high
NCT02187159	TRUE		FALSE	[{"type": "placebo", "active_gids": ["EG002", "EG003"], "control_gids": ["EG000"], "active_drug": "mirogabalin", "control_drug": "", "background": "", "notes": "Pooled QD and BID dosing-frequency arms per rule 2."}, {"type": "head_to_head", "active_gids": ["EG002", "EG003"], "control_gids": ["EG001"], "active_drug": "mirogabalin", "control_drug": "pregabalin", "background": "", "notes": ""}]	high	Fibromyalgia is a diffuse chronic-pain syndrome, not classified here as an arthritis/joint disease.
NCT02207634	FALSE	D10 C12: EBBINGHAUS, cognitive sub-study of FOURIER (NCT01764633); participants randomized in FOURIER and SAEs taken from the FOURIER database	FALSE	[]	high
NCT02247531	TRUE		FALSE	[{"type": "placebo", "active_gids": ["EG001", "EG002"], "control_gids": ["EG000"], "active_drug": "lampalizumab", "control_drug": "", "background": "", "notes": "Pooled Q4W and Q6W dosing-interval arms per rule 2 vs sham comparator."}]	high
NCT02268214	TRUE		FALSE	[{"type": "placebo", "active_gids": ["EG000", "EG001"], "control_gids": ["EG002"], "active_drug": "dapagliflozin", "control_drug": "", "background": "insulin", "notes": "DEPICT-1. Pooled 5mg and 10mg dose arms per rule 2."}]	high
NCT02278120	FALSE	D10 C13: every comparison mixes randomized arms or switches inside the AE window	FALSE	[]	high
NCT02302807	TRUE		FALSE	[{"type": "head_to_head", "active_gids": ["EG001"], "control_gids": ["EG000"], "active_drug": "atezolizumab", "control_drug": "vinflunine, paclitaxel, or docetaxel (investigator's choice chemotherapy)", "background": "", "notes": "IMvigor211."}]	high
NCT02319837	TRUE		FALSE	[{"type": "placebo", "active_gids": ["EG000"], "control_gids": ["EG001"], "active_drug": "enzalutamide", "control_drug": "", "background": "leuprolide", "notes": "EMBARK. Enzalutamide+leuprolide vs placebo+leuprolide isolates the added enzalutamide."}, {"type": "head_to_head", "active_gids": ["EG002"], "control_gids": ["EG001"], "active_drug": "enzalutamide", "control_drug": "leuprolide", "background": "", "notes": "Enzalutamide monotherapy vs placebo+leuprolide."}]	high
NCT02345252	TRUE		FALSE	[{"type": "head_to_head", "active_gids": ["EG000"], "control_gids": ["EG001"], "active_drug": "emtricitabine + rilpivirine + tenofovir alafenamide", "control_drug": "emtricitabine + rilpivirine + tenofovir disoproxil fumarate", "background": "", "notes": "Double-blind, double-dummy Phase only; Open-Label Extension groups (EG002/EG003, small n, post-Week-96) excluded per rule 1."}]	high
NCT02369874	TRUE		FALSE	[{"type": "head_to_head", "active_gids": ["EG001"], "control_gids": ["EG002"], "active_drug": "durvalumab", "control_drug": "cetuximab, a taxane, methotrexate, or fluoropyrimidine (investigator's choice)", "background": "", "notes": "Durvalumab monotherapy vs standard of care."}, {"type": "head_to_head", "active_gids": ["EG000"], "control_gids": ["EG002"], "active_drug": "durvalumab + tremelimumab", "control_drug": "cetuximab, a taxane, methotrexate, or fluoropyrimidine (investigator's choice)", "background": "", "notes": "Combination arm vs standard of care."}, {"type": "head_to_head", "active_gids": ["EG000"], "control_gids": ["EG001"], "active_drug": "tremelimumab", "control_drug": "", "background": "durvalumab", "notes": "Combination vs durvalumab-alone isolates added tremelimumab per rule 3."}]	high
NCT02409342	TRUE		FALSE	[{"type": "head_to_head", "active_gids": ["EG001"], "control_gids": ["EG000"], "active_drug": "atezolizumab", "control_drug": "platinum agent (cisplatin or carboplatin) + pemetrexed or gemcitabine", "background": "", "notes": "IMpower110."}]	high
NCT02422797	TRUE		FALSE	[{"type": "head_to_head", "active_gids": ["EG000"], "control_gids": ["EG001"], "active_drug": "dolutegravir + rilpivirine", "control_drug": "current antiretroviral regimen (2 NRTIs + third agent, investigator's choice)", "background": "", "notes": "SWORD-2. Used only the Early Switch (Week 0-52) groups, the clean window before the CAR arm itself switches to DTG+RPV at the 'Late Switch'; later cumulative/continuation groups (EG002-EG005) excluded per rule 1."}]	high
NCT02441218	TRUE		FALSE	[{"type": "placebo", "active_gids": ["EG000"], "control_gids": ["EG001"], "active_drug": "ivabradine", "control_drug": "", "background": "", "notes": "SHIFT trial."}]	high
NCT02465515	TRUE		FALSE	[{"type": "placebo", "active_gids": ["EG000"], "control_gids": ["EG001"], "active_drug": "albiglutide", "control_drug": "", "background": "standard glucose-lowering and cardiovascular therapy", "notes": "HARMONY Outcomes."}]	high
NCT02484547	TRUE		FALSE	[{"type": "placebo", "active_gids": ["EG001", "EG002"], "control_gids": ["EG000"], "active_drug": "aducanumab", "control_drug": "", "background": "", "notes": "EMERGE trial. Placebo-Controlled (PC) Period core only; Long-Term-Extension groups (EG003-EG006) excluded per rule 1."}]	high
NCT02501161	TRUE		FALSE	[{"type": "head_to_head", "active_gids": ["EG000"], "control_gids": ["EG001"], "active_drug": "insulin degludec + liraglutide", "control_drug": "insulin glargine", "background": "oral antidiabetic drug(s)", "notes": "DUAL V. auto_drug mislabeled EG001 as 'insulin degludec/liraglutide'; corrected to insulin glargine per its title/description."}]	high
NCT02513550	FALSE	strategy trial	FALSE	[]	high	All arms receive ixekizumab; the comparison is between dosing-interval/step-up regimens (Q2W, Q4W, Q4W/Q2W step-up) of the same drug, with placebo used only to maintain blinding between regimens, not as an independent control arm.
NCT02538666	TRUE		FALSE	[{"type": "placebo", "active_gids": ["EG001", "EG004"], "control_gids": ["EG000", "EG003"], "active_drug": "nivolumab", "control_drug": "", "background": "", "notes": "CheckMate 451. Pooled Global and China cohorts per rule 2."}, {"type": "placebo", "active_gids": ["EG002", "EG005"], "control_gids": ["EG000", "EG003"], "active_drug": "nivolumab + ipilimumab", "control_drug": "", "background": "", "notes": "Pooled Global and China cohorts per rule 2."}]	high
NCT02556203	TRUE		FALSE	[{"type": "head_to_head", "active_gids": ["EG000"], "control_gids": ["EG001"], "active_drug": "rivaroxaban", "control_drug": "clopidogrel + aspirin", "background": "aspirin (first 90 days)", "notes": "D10 C16: GALILEO; antiplatelet comparator, not VKA"}]	high	D10 C16: comparator is clopidogrel + aspirin, then aspirin; VKA only after new-onset atrial fibrillation
NCT02576509	TRUE		FALSE	[{"type": "head_to_head", "active_gids": ["EG000"], "control_gids": ["EG001"], "active_drug": "nivolumab", "control_drug": "sorafenib", "background": "", "notes": "CheckMate 459."}]	high
NCT02597127	TRUE		FALSE	[{"type": "placebo", "active_gids": ["EG001", "EG002", "EG003", "EG005", "EG006", "EG007"], "control_gids": ["EG000", "EG004"], "active_drug": "inclisiran", "control_drug": "", "background": "", "notes": "ORION-1. Pooled all inclisiran (ALN-PCSSC) dose/schedule arms (single-dose and double-dose/quarterly cohorts) per rule 2 vs pooled normal-saline placebo groups."}]	high
NCT02612311	TRUE		FALSE	[{"type": "head_to_head", "active_gids": ["EG000"], "control_gids": ["EG001"], "active_drug": "ublituximab + umbralisib", "control_drug": "obinutuzumab + chlorambucil", "background": "", "notes": "UNITY-CLL, primary randomized comparison."}, {"type": "head_to_head", "active_gids": ["EG002"], "control_gids": ["EG001"], "active_drug": "ublituximab", "control_drug": "obinutuzumab + chlorambucil", "background": "", "notes": "Smaller exploratory arm (Arm C, n=91)."}]	medium	Arm D (umbralisib monotherapy, EG003, n=86, auto_role UNCLASSIFIED) has no clearly matched comparator described in the card and was not used.
NCT02638103	FALSE	no randomized comparison identified	FALSE	[]	high	Long-term safety extension of the pivotal fremanezumab migraine trials; all participants now receive active fremanezumab regardless of their prior (placebo or active) assignment, so there is no concurrent control arm in this record.
NCT02662569	TRUE		FALSE	[{"type": "placebo", "active_gids": ["EG002", "EG003"], "control_gids": ["EG000", "EG001"], "active_drug": "evolocumab", "control_drug": "", "background": "atorvastatin", "notes": "Pooled Q2W and QM dosing-frequency arms (and matching placebo schedules) per rule 2."}]	high
NCT02677298	TRUE		FALSE	[{"type": "placebo", "active_gids": ["EG000"], "control_gids": ["EG001"], "active_drug": "botulinum toxin A", "control_drug": "", "background": "", "notes": "Cycle 1 double-blind core only; Open-Label Extension arm (EG002, flagged EXCLUDE) excluded per rule 1."}]	high
NCT02697773	TRUE		TRUE	[{"type": "placebo", "active_gids": ["EG001", "EG002"], "control_gids": ["EG000"], "active_drug": "tanezumab", "control_drug": "", "background": "", "notes": "Knee/hip osteoarthritis. Pooled the fixed-dose and titration-dose tanezumab arms per rule 2."}]	high
NCT02727660	TRUE		FALSE	[{"type": "placebo", "active_gids": ["EG000", "EG001"], "control_gids": ["EG002"], "active_drug": "budesonide", "control_drug": "", "background": "formoterol fumarate", "notes": "SOPHOS trial. BFF (budesonide+formoterol, pooled both doses per rule 2) vs FF (formoterol alone) isolates the added budesonide per rule 3."}]	high
NCT02757768	TRUE		FALSE	[{"type": "placebo", "active_gids": ["EG000"], "control_gids": ["EG001"], "active_drug": "mirabegron", "control_drug": "", "background": "tamsulosin", "notes": ""}]	high
NCT02787551	TRUE		FALSE	[{"type": "head_to_head", "active_gids": ["EG000"], "control_gids": ["EG001"], "active_drug": "insulin glargine + lixisenatide", "control_drug": "liraglutide, exenatide, exenatide extended-release, albiglutide, or dulaglutide (investigator's choice GLP-1 receptor agonist)", "background": "oral antidiabetic drug therapy", "notes": "Core 26-week period only; the Extension ('Whole Study Period', EG002, same FRC treatment continued) excluded per rule 1 to avoid duration mismatch since no matching GLP-1-RA extension group is given."}]	high
NCT02831764	TRUE		FALSE	[{"type": "head_to_head", "active_gids": ["EG000"], "control_gids": ["EG001"], "active_drug": "dolutegravir + lamivudine", "control_drug": "dolutegravir + tenofovir disoproxil fumarate + emtricitabine", "background": "", "notes": "GEMINI-2. Used the Double-blind+Open-label Phase groups (Week 0-148); both arms continue their own originally-assigned regimen through open-label unblinding (not switched), so despite being flagged EXCLUDE by auto_role, this is treated as a valid comparison. The later Continuation Phase (EG002, Week 148-280) reports only the DTG+3TC arm with no matching comparator group and is excluded."}]	medium	Overrode the auto_role EXCLUDE flags on EG000/EG001 based on the description indicating continuous (non-switching) treatment through the open-label phase.
NCT02863419	TRUE		FALSE	[{"type": "placebo", "active_gids": ["EG000"], "control_gids": ["EG002"], "active_drug": "oral semaglutide", "control_drug": "", "background": "", "notes": "PIONEER 4."}, {"type": "head_to_head", "active_gids": ["EG000"], "control_gids": ["EG001"], "active_drug": "oral semaglutide", "control_drug": "liraglutide", "background": "", "notes": ""}]	high
NCT02884206	TRUE		FALSE	[{"type": "head_to_head", "active_gids": ["EG003"], "control_gids": ["EG004"], "active_drug": "sacubitril + valsartan", "control_drug": "valsartan", "background": "", "notes": "Randomized double-blind period only; single-blind run-in groups (EG000-EG002, flagged EXCLUDE) excluded per rule 1."}]	high
NCT02918019	TRUE		FALSE	[{"type": "placebo", "active_gids": ["EG001", "EG002", "EG003"], "control_gids": ["EG000"], "active_drug": "astegolimab", "control_drug": "", "background": "", "notes": "Pooled 70/210/490mg dose arms per rule 2."}]	high
NCT02946073	TRUE		FALSE	[{"type": "placebo", "active_gids": ["EG001"], "control_gids": ["EG002"], "active_drug": "buprenorphine", "control_drug": "", "background": "", "notes": "Double-Blind Period (post-titration randomized comparison) only. The open-label Treatment-Titration Period (EG000, all on active drug regardless of eventual randomization) and all open-label de-novo/rollover groups (EG003-EG006) excluded per rule 1."}]	high
NCT02993406	TRUE		FALSE	[{"type": "placebo", "active_gids": ["EG000"], "control_gids": ["EG001"], "active_drug": "bempedoic acid", "control_drug": "", "background": "", "notes": "CLEAR Outcomes."}]	high
NCT03034967	TRUE		FALSE	[{"type": "placebo", "active_gids": ["EG001", "EG002", "EG003", "EG004", "EG005"], "control_gids": ["EG000"], "active_drug": "danirixin", "control_drug": "", "background": "standard of care", "notes": "Pooled all 5 dose arms (5/10/25/35/50mg) per rule 2."}]	high
NCT03048422	TRUE		FALSE	[{"type": "head_to_head", "active_gids": ["EG000"], "control_gids": ["EG002"], "active_drug": "dolutegravir + emtricitabine/tenofovir alafenamide", "control_drug": "efavirenz + emtricitabine/tenofovir disoproxil fumarate", "background": "", "notes": "IMPAACT 2010, maternal comparison."}, {"type": "head_to_head", "active_gids": ["EG001"], "control_gids": ["EG002"], "active_drug": "dolutegravir + emtricitabine/tenofovir disoproxil fumarate", "control_drug": "efavirenz + emtricitabine/tenofovir disoproxil fumarate", "background": "", "notes": "Maternal comparison."}, {"type": "head_to_head", "active_gids": ["EG000"], "control_gids": ["EG001"], "active_drug": "tenofovir alafenamide", "control_drug": "tenofovir disoproxil fumarate", "background": "dolutegravir + emtricitabine", "notes": "Isolates the TAF-vs-TDF component on the same dolutegravir+emtricitabine backbone."}]	high	Infant groups (EG003-EG005) excluded: infants did not directly receive a randomized study intervention (only in-utero/breastfeeding exposure) and are a pediatric/neonatal population.
NCT03071692	TRUE		FALSE	[{"type": "placebo", "active_gids": ["EG000"], "control_gids": ["EG001"], "active_drug": "pemafibrate", "control_drug": "", "background": "", "notes": "PROMINENT trial."}]	high
NCT03107793	FALSE	strategy trial	FALSE	[]	high	STARDUST trial. All participants receive ustekinumab; the randomized comparison is a maintenance-monitoring/dose-adjustment strategy (treat-to-target algorithm vs routine care) for the same drug, not a drug-vs-control comparison.
NCT03138512	TRUE		FALSE	[{"type": "placebo", "active_gids": ["EG000"], "control_gids": ["EG001"], "active_drug": "nivolumab + ipilimumab", "control_drug": "", "background": "", "notes": "PROSPER trial. Parts A and B combined double-dummy comparison; Part B's nivolumab-monotherapy exploratory arm (EG002, flagged EXCLUDE) excluded per rule 1."}]	high
NCT03160885	TRUE		FALSE	[{"type": "placebo", "active_gids": ["EG000"], "control_gids": ["EG001"], "active_drug": "tralokinumab", "control_drug": "", "background": "", "notes": "ECZTRA 2. Initial Treatment Period core only; Maintenance, Open-label and Safety-Follow-up groups (EG002-EG007) excluded per rule 1, consistent with the companion ECZTRA 1 trial elsewhere in this batch."}]	high
NCT03192215	TRUE		FALSE	[{"type": "head_to_head", "active_gids": ["EG000"], "control_gids": ["EG001"], "active_drug": "apixaban", "control_drug": "aspirin", "background": "", "notes": "ARCADIA trial."}]	high
NCT03259074	TRUE		TRUE	[{"type": "head_to_head", "active_gids": ["EG000", "EG001"], "control_gids": ["EG002"], "active_drug": "secukinumab", "control_drug": "GP2017 (adalimumab biosimilar)", "background": "", "notes": "Ankylosing spondylitis. Pooled secukinumab 150mg and 300mg dose arms per rule 2."}]	high
NCT03302234	TRUE		FALSE	[{"type": "placebo", "active_gids": ["EG000"], "control_gids": ["EG001"], "active_drug": "ipilimumab", "control_drug": "", "background": "pembrolizumab", "notes": "KEYNOTE-598. First Course core comparison; tiny 'Second Course' retreatment group (EG002, n=18) excluded per rule 1."}]	high
NCT03336333	TRUE		FALSE	[{"type": "head_to_head", "active_gids": ["EG001"], "control_gids": ["EG000"], "active_drug": "zanubrutinib", "control_drug": "bendamustine + rituximab", "background": "", "notes": "SEQUOIA. Cohort 1 (without del(17p)) primary randomized comparison; Cohort 2 (del(17p), single-arm zanubrutinib only, no comparator) excluded."}]	high
NCT03395197	TRUE		FALSE	[{"type": "placebo", "active_gids": ["EG002"], "control_gids": ["EG003"], "active_drug": "talazoparib", "control_drug": "", "background": "enzalutamide", "notes": "TALAPRO-2. Used Part 2 Cohort 1 'All-comer' groups (the primary randomized comparison); Part 1 (tiny non-randomized dose-finding cohorts, EG000/EG001) and the 'DDR deficiencies' subgroup (EG004/EG005, which appears to be a nested subset of the All-comer cohort) excluded to avoid double counting."}]	medium
NCT03436199	TRUE		FALSE	[{"type": "placebo", "active_gids": ["EG000", "EG001"], "control_gids": ["EG002"], "active_drug": "amantadine extended-release (ADS-5102)", "control_drug": "", "background": "", "notes": "Pooled 137mg and 274mg dose arms per rule 2."}]	high
NCT03449147	TRUE		FALSE	[{"type": "placebo", "active_gids": ["EG001", "EG002"], "control_gids": ["EG000"], "active_drug": "gefapixant", "control_drug": "", "background": "", "notes": "Main study period + extension (same regimen continued, not switched), pooling 15mg and 45mg dose arms per rule 2. 'Off Tx' durability sub-study groups (EG003-EG005, drug-free observation after 52 weeks) excluded per rule 1."}]	high
NCT03481634	TRUE		FALSE	[{"type": "head_to_head", "active_gids": ["EG000", "EG001"], "control_gids": ["EG002"], "active_drug": "brolucizumab", "control_drug": "aflibercept", "background": "", "notes": "KESTREL trial. Pooled 3mg and 6mg dose arms per rule 2; 'Overall' (EG003, flagged EXCLUDE) excluded."}]	high
NCT03521934	TRUE		FALSE	[{"type": "placebo", "active_gids": ["EG000"], "control_gids": ["EG001"], "active_drug": "sotagliflozin", "control_drug": "", "background": "", "notes": "SOLOIST-WHF."}]	high
NCT03541174	TRUE		FALSE	[{"type": "placebo", "active_gids": ["EG000", "EG001"], "control_gids": ["EG002"], "active_drug": "aprocitentan", "control_drug": "", "background": "", "notes": "PRECISION trial, Part 1 initial double-blind period; pooled 12.5mg and 25mg dose arms per rule 2."}, {"type": "placebo", "active_gids": ["EG004"], "control_gids": ["EG005"], "active_drug": "aprocitentan", "control_drug": "", "background": "", "notes": "Part 3 double-blind randomized-withdrawal period (re-randomization of Part 2 single-arm completers to continue aprocitentan vs switch to placebo)."}]	high	Part 2 (EG003, single-blind, single-arm, all on aprocitentan) is non-randomized and excluded per rule 1.
NCT03594110	TRUE		FALSE	[{"type": "placebo", "active_gids": ["EG001"], "control_gids": ["EG000"], "active_drug": "empagliflozin", "control_drug": "", "background": "", "notes": "EMPA-KIDNEY."}]	high
NCT03619213	TRUE		FALSE	[{"type": "placebo", "active_gids": ["EG000"], "control_gids": ["EG001"], "active_drug": "dapagliflozin", "control_drug": "", "background": "", "notes": "DELIVER."}]	high
NCT03684642	TRUE		FALSE	[{"type": "head_to_head", "active_gids": ["EG000", "EG001"], "control_gids": ["EG002"], "active_drug": "efpeglenatide", "control_drug": "dulaglutide", "background": "metformin", "notes": "Pooled 4mg and 6mg dose arms per rule 2."}]	high
NCT03713593	TRUE		FALSE	[{"type": "placebo", "active_gids": ["EG000"], "control_gids": ["EG001"], "active_drug": "pembrolizumab", "control_drug": "", "background": "lenvatinib", "notes": "LEAP-002."}]	high
NCT03733444	TRUE		FALSE	[{"type": "placebo", "active_gids": ["EG001", "EG002"], "control_gids": ["EG000"], "active_drug": "ziritaxestat", "control_drug": "", "background": "pirfenidone or nintedanib (standard of care)", "notes": "ISABELA trial. Pooled 600mg and 200mg dose arms per rule 2, using AE-group titles for arm identity."}]	medium	The card's arm descriptions for EG000-EG002 appear shifted/mismatched relative to their titles (e.g., the 'Placebo' group's description text refers to '600 mg'); assignment followed the titles, which are internally consistent with dose ordering.
NCT03766581	TRUE		FALSE	[{"type": "placebo", "active_gids": ["EG001", "EG002", "EG003", "EG004", "EG005", "EG006", "EG007"], "control_gids": ["EG000"], "active_drug": "milvexian", "control_drug": "", "background": "aspirin + clopidogrel", "notes": "Pooled all 7 milvexian dose/frequency arms per rule 2."}]	high
NCT03819153	TRUE		FALSE	[{"type": "placebo", "active_gids": ["EG000"], "control_gids": ["EG001"], "active_drug": "semaglutide", "control_drug": "", "background": "", "notes": "FLOW trial."}]	high
NCT03834506	TRUE		FALSE	[{"type": "placebo", "active_gids": ["EG000"], "control_gids": ["EG001"], "active_drug": "pembrolizumab", "control_drug": "", "background": "docetaxel + prednisone", "notes": "KEYNOTE-921."}]	high
NCT03867201	TRUE		FALSE	[{"type": "placebo", "active_gids": ["EG000"], "control_gids": ["EG001"], "active_drug": "erenumab", "control_drug": "", "background": "", "notes": "Double-Blind Treatment Period only; Open-Label Treatment Period groups (EG002/EG003, all on erenumab from Week 12) excluded per rule 1."}]	high
NCT03906071	TRUE		FALSE	[{"type": "head_to_head", "active_gids": ["EG000"], "control_gids": ["EG001"], "active_drug": "nivolumab + sitravatinib", "control_drug": "docetaxel", "background": "", "notes": ""}]	high
NCT03950622	FALSE	vaccine trial	FALSE	[]	high	V114 and Prevnar 13 are both pneumococcal conjugate vaccines.
NCT03988023	TRUE		TRUE	[{"type": "placebo", "active_gids": ["EG000"], "control_gids": ["EG001"], "active_drug": "Ampion", "control_drug": "", "background": "", "notes": "Severe knee osteoarthritis. Ampion (a low-molecular-weight fraction of human serum albumin) has no established INN."}]	high
NCT04033445	TRUE		FALSE	[{"type": "placebo", "active_gids": ["EG001", "EG002", "EG006"], "control_gids": ["EG000", "EG005"], "active_drug": "guselkumab", "control_drug": "", "background": "", "notes": "QUASAR-type design. Pooled the Induction Study 1 (200/400mg IV) and Induction Study 2 (IV) Period-1 groups per rule 2 vs their respective placebo groups. Period-2 crossover/rescue groups (EG003/EG004/EG007/EG008) and Maintenance Study re-randomization groups (EG009-EG016, restricted to induction responders and further complicated by dose-adjustment sub-switching) excluded per rule 1."}]	medium	Very complex multi-study/multi-period design; only the clean induction-period placebo contrast was used.
NCT04109547	TRUE		FALSE	[{"type": "placebo", "active_gids": ["EG000", "EG001", "EG002"], "control_gids": ["EG003"], "active_drug": "oral semaglutide", "control_drug": "", "background": "", "notes": "PIONEER 1. Pooled 3/7/14mg dose-escalation arms per rule 2."}]	high
NCT04179175	TRUE		FALSE	[{"type": "placebo", "active_gids": ["EG000", "EG002"], "control_gids": ["EG001", "EG003"], "active_drug": "secukinumab", "control_drug": "", "background": "", "notes": "Hidradenitis suppurativa. Randomized-withdrawal extension: Week-52 HiSCR responders re-randomized to continue secukinumab (Q2W or Q4W, pooled per rule 2) vs switch to placebo. auto_role labeled all groups ACTIVE_COMPARATOR including the placebo-switch arms; corrected using titles ('...PBO' = switched to placebo). Aggregate/non-responder groups (EG004-EG007) excluded as overlapping/non-randomized."}]	medium	Hidradenitis suppurativa is a chronic inflammatory skin/follicular disease, not classified here as an arthritis/joint disease.
NCT04223791	TRUE		FALSE	[{"type": "head_to_head", "active_gids": ["EG000"], "control_gids": ["EG003"], "active_drug": "doravirine + islatravir", "control_drug": "bictegravir + emtricitabine + tenofovir alafenamide", "background": "", "notes": "Used the Week 0-48 Base Study period (largest n, core window) of this switch trial; the later Week 48-96/96-144 windows (EG001/EG002/EG004/EG005, progressively smaller n due to attrition) and Open-Label-Extension/Post-Treatment groups (EG006-EG009, flagged EXCLUDE) excluded per rule 1 to avoid double counting the same continuously-followed participants."}]	medium
NCT04313881	TRUE		FALSE	[{"type": "placebo", "active_gids": ["EG000"], "control_gids": ["EG001"], "active_drug": "magrolimab", "control_drug": "", "background": "azacitidine", "notes": "ENHANCE trial. auto_drug mislabeled the placebo group (EG001) as 'Magrolimab'; corrected using the group's title/description."}]	high
NCT04436276	FALSE	vaccine trial	FALSE	[]	high	Ad26.COV2.S is a COVID-19 vaccine.
NCT04492722	TRUE		FALSE	[{"type": "placebo", "active_gids": ["EG000", "EG001", "EG002"], "control_gids": ["EG003"], "active_drug": "AZD5718", "control_drug": "", "background": "dapagliflozin (added as add-on therapy after week 12)", "notes": "Pooled the 3 AZD5718 dose arms per rule 2."}]	high
NCT04523220	TRUE		FALSE	[{"type": "placebo", "active_gids": ["EG000", "EG001"], "control_gids": ["EG002"], "active_drug": "osocimab", "control_drug": "", "background": "", "notes": "Pooled low-dose and high-dose osocimab arms per rule 2."}]	high
NCT04592419	TRUE		FALSE	[{"type": "head_to_head", "active_gids": ["EG000"], "control_gids": ["EG001"], "active_drug": "KSI-301 (tarcocimab tedromer)", "control_drug": "aflibercept", "background": "", "notes": "D10 C16: name corrected; primary study period only"}]	high	D10 C16: KSI-301 is tarcocimab tedromer
NCT04662710	TRUE		FALSE	[{"type": "usual_care", "active_gids": ["EG001"], "control_gids": ["EG002"], "active_drug": "lenvatinib + pembrolizumab", "control_drug": "", "background": "CAPOX or mFOLFOX6 chemotherapy", "notes": "LEAP-015. Used Part 2 (larger cohort, n=441/429), open-label. Part 1 (tiny safety run-in, EG000, n=15) and tiny 'Second Course' retreatment groups (EG003/EG004, n=1/3) excluded per rule 1."}]	high
NCT04746924	TRUE		FALSE	[{"type": "head_to_head", "active_gids": ["EG000"], "control_gids": ["EG001"], "active_drug": "ociperlimab + tislelizumab", "control_drug": "pembrolizumab", "background": "", "notes": "Primary comparison."}, {"type": "placebo", "active_gids": ["EG000"], "control_gids": ["EG002"], "active_drug": "ociperlimab", "control_drug": "", "background": "tislelizumab", "notes": "Arm A vs Arm C (tislelizumab+placebo) isolates the added ociperlimab per rule 3."}]	high	Safety Run-In Substudy (EG003, flagged EXCLUDE) excluded per rule 1.
NCT04788511	TRUE		FALSE	[{"type": "placebo", "active_gids": ["EG000"], "control_gids": ["EG001"], "active_drug": "semaglutide", "control_drug": "", "background": "standard of care", "notes": "STEP-HFpEF."}]	high
NCT04908189	TRUE		TRUE	[{"type": "placebo", "active_gids": ["EG000"], "control_gids": ["EG001"], "active_drug": "deucravacitinib", "control_drug": "", "background": "", "notes": "Psoriatic arthritis. Week 0-16 core-Controlled period only."}, {"type": "head_to_head", "active_gids": ["EG000"], "control_gids": ["EG002"], "active_drug": "deucravacitinib", "control_drug": "apremilast", "background": "", "notes": "Apremilast reference arm, Week 0-16."}]	high	Week 16-52 'Active Treatment' groups (EG003-EG005, includes placebo-arm participants switched to active treatment) and Open-Label-Extension groups (EG006-EG008, flagged EXCLUDE) excluded per rule 1.
NCT04994509	TRUE		FALSE	[{"type": "head_to_head", "active_gids": ["EG000"], "control_gids": ["EG001"], "active_drug": "lenacapavir", "control_drug": "emtricitabine + tenofovir alafenamide", "background": "", "notes": "PURPOSE-1, PrEP trial. Population is adolescent girls and young women, minimum age 16, so not excluded under the <16-years pediatric rule."}, {"type": "head_to_head", "active_gids": ["EG000"], "control_gids": ["EG002"], "active_drug": "lenacapavir", "control_drug": "emtricitabine + tenofovir disoproxil fumarate", "background": "", "notes": ""}]	high
NCT05104866	TRUE		FALSE	[{"type": "head_to_head", "active_gids": ["EG000"], "control_gids": ["EG001"], "active_drug": "datopotamab deruxtecan", "control_drug": "capecitabine, gemcitabine, eribulin, or vinorelbine (investigator's choice)", "background": "", "notes": "TROPION-Breast01, open-label."}]	high
NCT05310071	TRUE		FALSE	[{"type": "placebo", "active_gids": ["EG001"], "control_gids": ["EG000"], "active_drug": "aducanumab", "control_drug": "", "background": "", "notes": "ENVISION trial."}]	high
NCT05456191	TRUE		FALSE	[{"type": "head_to_head", "active_gids": ["EG000"], "control_gids": ["EG001"], "active_drug": "asciminib", "control_drug": "nilotinib", "background": "", "notes": "ASC4FIRST. 'All Participants' (EG002, flagged EXCLUDE) excluded per rule 1."}]	high
NCT05646706	TRUE		FALSE	[{"type": "placebo", "active_gids": ["EG000", "EG001"], "control_gids": ["EG002"], "active_drug": "semaglutide", "control_drug": "", "background": "", "notes": "STEP UP. Pooled 7.2mg and 2.4mg dose arms per rule 2."}]	high
NCT05869903	TRUE		FALSE	[{"type": "placebo", "active_gids": ["EG001", "EG002", "EG003"], "control_gids": ["EG000"], "active_drug": "orforglipron", "control_drug": "", "background": "", "notes": "ATTAIN-1. Pooled 6/12/36mg dose arms per rule 2."}]	high
NCT00038467	TRUE		FALSE	[{"type": "head_to_head", "active_gids": ["EG000"], "control_gids": ["EG001"], "active_drug": "exemestane", "control_drug": "tamoxifen", "background": "", "notes": ""}]	high
NCT00048724	TRUE		FALSE	[{"type": "usual_care", "active_gids": ["EG000"], "control_gids": ["EG001"], "active_drug": "peginterferon alfa-2b", "control_drug": "", "background": "", "notes": "untreated/no-intervention control"}]	high
NCT00066690	TRUE		FALSE	[{"type": "head_to_head", "active_gids": ["EG002"], "control_gids": ["EG001"], "active_drug": "exemestane", "control_drug": "tamoxifen", "background": "ovarian function suppression (triptorelin, oophorectomy, or radiation)", "notes": "both arms received OFS; isolates endocrine agent"}]	medium	Tamoxifen-alone (EG000) vs T+OFS (EG001) comparison omitted: the added OFS component is not a single drug (triptorelin OR surgical oophorectomy OR radiation, per-patient choice), so no clean drug margin.
NCT00077636	FALSE	strategy trial	FALSE	[]	high	Same drugs (PEG-IFN alfa-2a + ribavirin) in both arms; only treatment duration (16 vs 24 weeks) differs.
NCT00089674	TRUE		FALSE	[{"type": "placebo", "active_gids": ["EG001"], "control_gids": ["EG000"], "active_drug": "denosumab", "control_drug": "", "background": "androgen-deprivation therapy", "notes": "AMG 162 = denosumab"}]	high
NCT00094757	TRUE		FALSE	[{"type": "placebo", "active_gids": ["EG000", "EG001"], "control_gids": ["EG002"], "active_drug": "sitagliptin", "control_drug": "", "background": "", "notes": "Control arm received sitagliptin-matching placebo weeks 0-54 plus open-label pioglitazone rescue from week 18; active arms received pioglitazone-matching placebo. Pioglitazone rescue is symmetric-placebo, not a true confound of the sitagliptin-placebo margin."}]	medium	Rescue-pioglitazone design is unusual; classified as sitagliptin vs placebo but background differs by design after week 18.
NCT00103506	TRUE		FALSE	[{"type": "usual_care", "active_gids": ["EG001"], "control_gids": ["EG000"], "active_drug": "doxorubicin", "control_drug": "", "background": "bortezomib", "notes": "open-label, no placebo doxorubicin in monotherapy arm; DOXIL/CAELYX = pegylated liposomal doxorubicin"}]	high
NCT00112918	TRUE		FALSE	[{"type": "usual_care", "active_gids": ["EG001"], "control_gids": ["EG000"], "active_drug": "bevacizumab", "control_drug": "", "background": "5-fluorouracil + leucovorin + oxaliplatin", "notes": "open-label add-on, no placebo bevacizumab"}]	medium	XELOX+Bv arm (EG002) omitted: differs from control by both chemo backbone (capecitabine vs 5-FU/leucovorin) and bevacizumab, so no clean bevacizumab-only margin against FOLFOX4 control.
NCT00122382	TRUE		TRUE	[{"type": "placebo", "active_gids": ["EG000"], "control_gids": ["EG001"], "active_drug": "abatacept", "control_drug": "", "background": "methotrexate", "notes": ""}]	high
NCT00137046	TRUE		FALSE	[{"type": "head_to_head", "active_gids": ["EG000"], "control_gids": ["EG001"], "active_drug": "insulin (inhaled)", "control_drug": "insulin (subcutaneous)", "background": "", "notes": "inhaled insulin = Exubera; comparison of delivery route/formulation, not a dose-strategy of the identical product"}]	medium
NCT00153816	TRUE		FALSE	[{"type": "placebo", "active_gids": ["EG001", "EG003"], "control_gids": ["EG000", "EG002"], "active_drug": "calcium carbonate", "control_drug": "", "background": "vitamin D3 (factorial)", "notes": "factorial 2x2 design, calcium factor"}, {"type": "placebo", "active_gids": ["EG002", "EG003"], "control_gids": ["EG000", "EG001"], "active_drug": "vitamin D3", "control_drug": "", "background": "calcium carbonate (factorial)", "notes": "factorial 2x2 design, vitamin D factor"}, {"type": "placebo", "active_gids": ["EG005"], "control_gids": ["EG004"], "active_drug": "vitamin D3", "control_drug": "", "background": "calcium carbonate (open-label, self-selected cohort)", "notes": "separate parallel-randomized sub-cohort of women who opted to take calcium; not part of the 2x2 factorial"}]	medium	Multi-cohort factorial + parallel sub-study design; kept factorial factors and the separate two-arm vitamin D sub-cohort as distinct comparisons.
NCT00170950	TRUE		FALSE	[{"type": "head_to_head", "active_gids": ["EG000"], "control_gids": ["EG001"], "active_drug": "amlodipine", "control_drug": "hydrochlorothiazide", "background": "benazepril", "notes": "two fixed-dose combinations sharing benazepril; comparison isolates the second component"}]	high
NCT00195494	TRUE		TRUE	[{"type": "placebo", "active_gids": ["EG005"], "control_gids": ["EG004"], "active_drug": "etanercept", "control_drug": "", "background": "methotrexate", "notes": ""}]	medium	Trial has a Year1/Year2 re-randomization design. EG004 (Year1 M+Placebo) and EG005 (Year1 E+M) are the double-blind core-period randomized groups; EG000-EG003 describe Year 2 AEs after a blinded transition/re-randomization and were excluded per rule 1.
NCT00225277	TRUE		FALSE	[{"type": "head_to_head", "active_gids": ["EG000"], "control_gids": ["EG001"], "active_drug": "pioglitazone", "control_drug": "glimepiride", "background": "", "notes": ""}]	high
NCT00242710	TRUE		FALSE	[{"type": "placebo", "active_gids": ["EG000", "EG001"], "control_gids": ["EG003"], "active_drug": "bazedoxifene + conjugated estrogens", "control_drug": "", "background": "", "notes": "two dose combinations pooled; shared control"}, {"type": "placebo", "active_gids": ["EG002"], "control_gids": ["EG003"], "active_drug": "conjugated estrogens + medroxyprogesterone acetate", "control_drug": "", "background": "", "notes": "shared control"}]	high
NCT00252694	TRUE		FALSE	[{"type": "placebo", "active_gids": ["EG000"], "control_gids": ["EG001"], "active_drug": "candesartan", "control_drug": "", "background": "", "notes": "arm typed NO_INTERVENTION in registry but AE group desc states 'Placebo Comparator'"}]	high
NCT00262522	FALSE	strategy trial	FALSE	[]	high	Same drug (lopinavir/ritonavir) in all arms; differs only by formulation (tablet vs soft gel capsule) and dosing frequency (QD vs BID).
NCT00272779	TRUE		FALSE	[{"type": "head_to_head", "active_gids": ["EG000"], "control_gids": ["EG001"], "active_drug": "atazanavir", "control_drug": "lopinavir", "background": "ritonavir + tenofovir + emtricitabine", "notes": ""}]	high
NCT00286442	TRUE		FALSE	[{"type": "placebo", "active_gids": ["EG000", "EG001"], "control_gids": ["EG002"], "active_drug": "alogliptin", "control_drug": "", "background": "metformin", "notes": "two doses pooled"}]	high
NCT00297102	TRUE		FALSE	[{"type": "placebo", "active_gids": ["EG000"], "control_gids": ["EG001"], "active_drug": "roflumilast", "control_drug": "", "background": "", "notes": ""}]	high
NCT00307437	TRUE		FALSE	[{"type": "placebo", "active_gids": ["EG001", "EG002"], "control_gids": ["EG000"], "active_drug": "ustekinumab", "control_drug": "", "background": "", "notes": "two doses pooled; controlled-period (Week 0-12) groups only, 'After CP' extension/crossover groups EG003-EG006 excluded per rule 1"}]	high
NCT00321464	TRUE		FALSE	[{"type": "head_to_head", "active_gids": ["EG001"], "control_gids": ["EG000"], "active_drug": "denosumab", "control_drug": "zoledronic acid", "background": "", "notes": ""}]	high
NCT00330759	TRUE		FALSE	[{"type": "head_to_head", "active_gids": ["EG001"], "control_gids": ["EG000"], "active_drug": "denosumab", "control_drug": "zoledronic acid", "background": "", "notes": ""}]	high
NCT00346216	TRUE		TRUE	[{"type": "head_to_head", "active_gids": ["EG000"], "control_gids": ["EG001"], "active_drug": "celecoxib", "control_drug": "ibuprofen", "background": "", "notes": "shared control design (3-arm, no placebo); PRECISION trial"}, {"type": "head_to_head", "active_gids": ["EG000"], "control_gids": ["EG002"], "active_drug": "celecoxib", "control_drug": "naproxen", "background": "", "notes": "shared control design (3-arm, no placebo); PRECISION trial"}]	high	Population is OA/RA patients requiring chronic NSAID therapy with CV risk; joint_population=true.
NCT00359424	FALSE	device/procedure trial	FALSE	[]	high	Both arms receive IV rt-PA; the tested difference is endovascular catheter-based therapy (a procedure/device), not a drug.
NCT00366249	TRUE		FALSE	[{"type": "head_to_head", "active_gids": ["EG000"], "control_gids": ["EG001"], "active_drug": "tigecycline", "control_drug": "ertapenem", "background": "", "notes": ""}]	high
NCT00382408	FALSE	vaccine trial	FALSE	[]	high
NCT00386100	TRUE		FALSE	[{"type": "usual_care", "active_gids": ["EG001"], "control_gids": ["EG000"], "active_drug": "rosiglitazone", "control_drug": "", "background": "metformin", "notes": "Avandamet = rosiglitazone + metformin fixed-dose combination vs metformin alone; open-label dose titration, no placebo"}]	high
NCT00399035	TRUE		FALSE	[{"type": "placebo", "active_gids": ["EG000", "EG001"], "control_gids": ["EG002"], "active_drug": "cediranib", "control_drug": "", "background": "FOLFOX or XELOX chemotherapy", "notes": "two doses pooled"}]	high
NCT00406419	TRUE		TRUE	[{"type": "placebo", "active_gids": ["EG001", "EG002"], "control_gids": ["EG000"], "active_drug": "ocrelizumab", "control_drug": "", "background": "methotrexate", "notes": "two doses pooled; registry arm-type labels for EG002 (500 mg) appear mislabeled as PLACEBO_COMPARATOR/CONTROL but AE-group description clearly shows active ocrelizumab 500 mg dosing"}]	high
NCT00420927	TRUE		TRUE	[{"type": "placebo", "active_gids": ["EG005"], "control_gids": ["EG006"], "active_drug": "adalimumab", "control_drug": "", "background": "methotrexate", "notes": "OPTIMA trial; used Period 1 (Weeks 0-26) core double-blind randomized groups only. EG000-EG004 combine or follow response-based Period 2 re-randomization/open-label switching and were excluded per rule 1."}]	high
NCT00428948	TRUE		FALSE	[{"type": "placebo", "active_gids": ["EG000"], "control_gids": ["EG001"], "active_drug": "tolvaptan", "control_drug": "", "background": "", "notes": ""}]	high
NCT00441350	TRUE		FALSE	[{"type": "placebo", "active_gids": ["EG004"], "control_gids": ["EG005"], "active_drug": "hydrochlorothiazide", "control_drug": "", "background": "olmesartan", "notes": "combination vs monotherapy component comparison; used Phase A (first 8-week double-blind phase) groups only. Phase B groups (EG000-EG003) reflect response-based up-titration/continuation after Phase A and were excluded per rule 1."}]	medium	Assumed double-blind design used a matching placebo/dose-matched tablet for the added HCTZ component since described as a 'double-blind treatment phase'; not explicitly stated.
NCT00451451	TRUE		FALSE	[{"type": "placebo", "active_gids": ["EG001", "EG002"], "control_gids": ["EG000"], "active_drug": "dimethyl fumarate", "control_drug": "", "background": "", "notes": "BID and TID dose regimens pooled; EG003 'Total BG00012' is a pooled group per rule 1 and excluded from gids"}, {"type": "head_to_head", "active_gids": ["EG001", "EG002"], "control_gids": ["EG004"], "active_drug": "dimethyl fumarate", "control_drug": "glatiramer acetate", "background": "", "notes": "glatiramer acetate arm was a randomized active reference comparator (CONFIRM trial); both doses of BG00012 pooled"}]	high
NCT00468546	TRUE		TRUE	[{"type": "placebo", "active_gids": ["EG001"], "control_gids": ["EG000"], "active_drug": "rituximab", "control_drug": "", "background": "methotrexate", "notes": ""}]	high
NCT00480025	FALSE	vaccine trial	FALSE	[]	high	GSK1572932A (recMAGE-A3 + AS15) is a therapeutic cancer immunotherapeutic/vaccine (MAGRIT trial).
NCT00489736	TRUE		FALSE	[{"type": "head_to_head", "active_gids": ["EG000"], "control_gids": ["EG001"], "active_drug": "dronedarone", "control_drug": "amiodarone", "background": "", "notes": ""}]	high
NCT00503113	TRUE		FALSE	[{"type": "head_to_head", "active_gids": ["EG000", "EG001"], "control_gids": ["EG002"], "active_drug": "ibandronate", "control_drug": "alendronate", "background": "", "notes": "IV injection and IV infusion routes of the same ibandronate dose pooled"}]	high
NCT00525512	TRUE		FALSE	[{"type": "placebo", "active_gids": ["EG001"], "control_gids": ["EG000"], "active_drug": "tiotropium", "control_drug": "", "background": "", "notes": "double-blind core-period groups only; EG002/EG003 are open-label tiotropium extension groups (post-crossover) excluded per rule 1"}]	high
NCT00529555	TRUE		FALSE	[{"type": "placebo", "active_gids": ["EG001"], "control_gids": ["EG000", "EG002"], "active_drug": "minocycline", "control_drug": "", "background": "scaling and root planing", "notes": "pooled sham-treatment and vehicle-gel control arms as both are non-active controls"}]	medium	Two distinct control-arm types (sham vs vehicle gel) pooled; periodontitis is not a joint/arthritis condition.
NCT00543127	TRUE		FALSE	[{"type": "usual_care", "active_gids": ["EG000"], "control_gids": ["EG001"], "active_drug": "fulvestrant", "control_drug": "", "background": "anastrozole", "notes": "open-label add-on, no placebo fulvestrant mentioned"}]	high
NCT00555217	TRUE		FALSE	[{"type": "usual_care", "active_gids": ["EG000"], "control_gids": ["EG001"], "active_drug": "lisinopril", "control_drug": "", "background": "losartan", "notes": "open-label ACEI add-on to ARB monotherapy, no placebo"}]	high
NCT00567190	FALSE	D10 C13: every comparison mixes randomized arms or switches inside the AE window	FALSE	[]	high
NCT00597584	TRUE		FALSE	[{"type": "head_to_head", "active_gids": ["EG000"], "control_gids": ["EG001"], "active_drug": "peginesatide", "control_drug": "epoetin alfa", "background": "", "notes": "control arm continued commercially available epoetin alfa OR epoetin beta per site/patient; epoetin alfa used as representative generic name"}]	high
NCT00603902	TRUE		FALSE	[{"type": "placebo", "active_gids": ["EG000", "EG001"], "control_gids": ["EG002"], "active_drug": "lorcaserin", "control_drug": "", "background": "", "notes": "QD and BID dosing frequencies of same drug pooled"}]	high
NCT00620542	TRUE		FALSE	[{"type": "head_to_head", "active_gids": ["EG002"], "control_gids": ["EG003"], "active_drug": "rosuvastatin", "control_drug": "atorvastatin", "background": "", "notes": "SATURN trial; used core 2-year study dose groups (40mg vs 80mg) only. EG000/EG001 are 2-week run-in period groups, excluded per rule 1."}]	high
NCT00626548	TRUE		FALSE	[{"type": "placebo", "active_gids": ["EG000"], "control_gids": ["EG001"], "active_drug": "zibotentan", "control_drug": "", "background": "", "notes": "ZD4054 = zibotentan"}]	high
NCT00637377	TRUE		FALSE	[{"type": "head_to_head", "active_gids": ["EG001", "EG002", "EG003"], "control_gids": ["EG000"], "active_drug": "aflibercept", "control_drug": "ranibizumab", "background": "", "notes": "three aflibercept dose/frequency regimens pooled per rule 2"}]	high
NCT00654381	FALSE	no randomized comparison can be identified	FALSE	[]	high	Multi-stage Japanese linagliptin/voglibose/placebo trial reports AE groups only as combined 1st+2nd/extension-stage periods for the active arms (voglibose, linagliptin 5/10mg), while placebo is reported for 1st stage only; no group gives a stage-1-only (core randomized period) active-arm comparator matched to the placebo follow-up window, so no clean margin could be extracted per rule 1.
NCT00667810	TRUE		FALSE	[{"type": "placebo", "active_gids": ["EG000", "EG001", "EG003"], "control_gids": ["EG002"], "active_drug": "bapineuzumab", "control_drug": "", "background": "", "notes": "three doses pooled (0.5, 1.0, 2.0 mg/kg)"}]	medium	EG003 (Bapineuzumab 2.0 mg/kg, n=11) description text erroneously states 'received placebo' (apparent copy-paste error in registry) but its title and dosing clearly indicate active bapineuzumab; included as active based on title/dose.
NCT00683800	TRUE		FALSE	[{"type": "placebo", "active_gids": ["EG000"], "control_gids": ["EG001"], "active_drug": "desvenlafaxine", "control_drug": "", "background": "", "notes": ""}]	high
NCT00698932	TRUE		FALSE	[{"type": "placebo", "active_gids": ["EG000"], "control_gids": ["EG001"], "active_drug": "saxagliptin", "control_drug": "", "background": "", "notes": ""}]	high
NCT00706134	TRUE		FALSE	[{"type": "placebo", "active_gids": ["EG001", "EG002", "EG003"], "control_gids": ["EG000"], "active_drug": "aliskiren", "control_drug": "", "background": "", "notes": "three doses pooled"}]	high
NCT00731692	TRUE		FALSE	[{"type": "placebo", "active_gids": ["EG000", "EG001"], "control_gids": ["EG002"], "active_drug": "fingolimod", "control_drug": "", "background": "", "notes": "INFORMS trial; two doses pooled, core double-blind period only. Extension groups EG003-EG005 (post-core re-randomization/switch to open-label 0.5mg) excluded per rule 1."}]	high
NCT00745823	FALSE	strategy trial	FALSE	[]	high	Same drug (raltegravir) in both arms with the same TRUVADA background; only dosing frequency/regimen (800mg QD vs 400mg BID) differs.
NCT00781391	TRUE		FALSE	[{"type": "head_to_head", "active_gids": ["EG001", "EG002"], "control_gids": ["EG000"], "active_drug": "edoxaban", "control_drug": "warfarin", "background": "", "notes": "ENGAGE AF-TIMI 48; high-dose and low-dose edoxaban regimens pooled per rule 2. Registry auto_role labels appear swapped (edoxaban arms tagged CONTROL, warfarin tagged ACTIVE_COMPARATOR) but descriptions make roles clear."}]	high
NCT00790335	TRUE		FALSE	[{"type": "usual_care", "active_gids": ["EG000"], "control_gids": ["EG001"], "active_drug": "alteplase", "control_drug": "", "background": "anticoagulation (heparin/enoxaparin/dalteparin/tinzaparin, overlapped with long-term oral anticoagulant)", "notes": "ATTRACT trial; active arm is catheter-directed delivery of a thrombolytic drug (rt-PA/alteplase) added to standard anticoagulation, not a device/procedure alone"}]	medium	Borderline: the intervention bundles a drug (alteplase) with a procedure (percutaneous catheter-directed delivery); the drug component is real, so not excluded as device/procedure-only, but the procedure element is substantial.
NCT00806026	FALSE	D10 C13: every comparison mixes randomized arms or switches inside the AE window	FALSE	[]	medium	Unusual design with three separate matched-placebo sub-groups (not one shared control) rather than a single common placebo arm or direct pregabalin-vs-pramipexole comparison; treated as two independent placebo-controlled comparisons.
NCT00814801	TRUE		FALSE	[{"type": "placebo", "active_gids": ["EG001", "EG002"], "control_gids": ["EG000"], "active_drug": "galantamine", "control_drug": "", "background": "", "notes": "two doses pooled"}]	high
NCT00839800	TRUE		FALSE	[{"type": "head_to_head", "active_gids": ["EG000"], "control_gids": ["EG001"], "active_drug": "budesonide + formoterol", "control_drug": "terbutaline", "background": "budesonide + formoterol (fixed twice-daily maintenance dose, same in both arms)", "notes": "both arms share identical Symbicort maintenance; comparison is of the as-needed reliever (extra Symbicort vs terbutaline)"}]	high
NCT00856284	TRUE		FALSE	[{"type": "head_to_head", "active_gids": ["EG000", "EG001"], "control_gids": ["EG002"], "active_drug": "alogliptin", "control_drug": "glipizide", "background": "metformin", "notes": "two doses pooled"}]	high
NCT00867048	FALSE	strategy trial	FALSE	[]	high	Both arms use 'all licensed antiretroviral medications'; only the timing of ART initiation (immediate vs deferred to CD4<350) differs, not the drug.
NCT00894387	TRUE		FALSE	[{"type": "placebo", "active_gids": ["EG000"], "control_gids": ["EG001"], "active_drug": "aliskiren", "control_drug": "", "background": "standard heart failure therapy", "notes": ""}]	high
NCT00910845	TRUE		FALSE	[{"type": "placebo", "active_gids": ["EG000"], "control_gids": ["EG001"], "active_drug": "onabotulinumtoxinA", "control_drug": "", "background": "", "notes": "trial protocol allowed retreatment injections for both arms after a minimum interval; AE groups as provided appear to span the whole follow-up rather than a double-blind-only subset"}]	medium	Could not confirm whether AE counts are restricted to the initial randomized (double-blind) treatment cycle or include later open-label/protocol-permitted retreatment cycles for both arms; treated the two provided groups as the core randomized comparison since no separate core-only breakdown was available.
NCT00925600	TRUE		FALSE	[{"type": "placebo", "active_gids": ["EG001"], "control_gids": ["EG000"], "active_drug": "denosumab", "control_drug": "", "background": "", "notes": ""}]	high
NCT00954447	TRUE		FALSE	[{"type": "placebo", "active_gids": ["EG001"], "control_gids": ["EG000"], "active_drug": "linagliptin", "control_drug": "", "background": "insulin", "notes": ""}]	high
NCT00974311	FALSE	no randomized comparison can be identified	FALSE	[]	high	AFFIRM trial: the enzalutamide arm's only available group (EG000) combines the double-blind and open-label extension phases; the placebo arm's group (EG001) is double-blind-phase-only. No matched-duration core-period comparison is available, and the crossover group EG002 is also excluded per rule 1.
NCT00985426	FALSE	vaccine trial	FALSE	[]	high
NCT01000025	TRUE		FALSE	[{"type": "placebo", "active_gids": ["EG000"], "control_gids": ["EG001"], "active_drug": "dacomitinib", "control_drug": "", "background": "", "notes": "PF-00299804 = dacomitinib"}]	high
NCT01009086	TRUE		TRUE	[{"type": "placebo", "active_gids": ["EG001", "EG002"], "control_gids": ["EG000"], "active_drug": "ustekinumab", "control_drug": "", "background": "", "notes": "two doses pooled; controlled-period (Week 0-16) groups only, 'After CP' extension/crossover groups EG003-EG006 excluded per rule 1"}]	high
NCT01025817	TRUE		FALSE	[{"type": "head_to_head", "active_gids": ["EG000"], "control_gids": ["EG001"], "active_drug": "everolimus", "control_drug": "mycophenolate mofetil", "background": "tacrolimus", "notes": "tacrolimus dose was also reduced in the everolimus arm (low-dose vs standard-dose), so background is not perfectly matched between arms"}]	medium
NCT01039688	TRUE		TRUE	[{"type": "head_to_head", "active_gids": ["EG000", "EG001"], "control_gids": ["EG002"], "active_drug": "tofacitinib", "control_drug": "methotrexate", "background": "", "notes": "CP-690,550 = tofacitinib; two doses pooled"}]	high
NCT01061736	TRUE		TRUE	[{"type": "placebo", "active_gids": ["EG000", "EG001", "EG002", "EG003", "EG004"], "control_gids": ["EG005"], "active_drug": "sarilumab", "control_drug": "", "background": "methotrexate", "notes": "RA-MOBILITY Part A (dose-ranging, 12-week) groups only; all five sarilumab dose/regimen groups pooled. Part B groups (EG006-EG012) are dose-confirmation/rescue cohorts of longer and mismatched duration, excluded per rule 1 (also flagged auto_role=EXCLUDE in source data)."}]	high
NCT01081834	TRUE		FALSE	[{"type": "placebo", "active_gids": ["EG001", "EG002"], "control_gids": ["EG000"], "active_drug": "canagliflozin", "control_drug": "", "background": "", "notes": "CANTATA-M; used Baseline-to-Week-26 groups only, before the placebo arm switched to open sitagliptin at Week 26. Week 0-52 groups (EG003-EG005) and the High Glycemic Substudy groups (EG006-EG007, no matching comparator provided) excluded per rule 1."}]	high
NCT01106677	TRUE		FALSE	[{"type": "head_to_head", "active_gids": ["EG005", "EG006"], "control_gids": ["EG007"], "active_drug": "canagliflozin", "control_drug": "sitagliptin", "background": "metformin", "notes": "CANTATA-D; used full Baseline-to-Week-52 groups since neither arm switched treatment"}, {"type": "placebo", "active_gids": ["EG001", "EG002"], "control_gids": ["EG000"], "active_drug": "canagliflozin", "control_drug": "", "background": "metformin", "notes": "used Baseline-to-Week-26 groups only, before the placebo arm switched to open sitagliptin at Week 26"}]	high
NCT01127581	TRUE		FALSE	[{"type": "head_to_head", "active_gids": ["EG000"], "control_gids": ["EG001"], "active_drug": "misoprostol", "control_drug": "dinoprostone", "background": "", "notes": ""}]	high
NCT01140347	TRUE		FALSE	[{"type": "placebo", "active_gids": ["EG000"], "control_gids": ["EG001"], "active_drug": "ramucirumab", "control_drug": "", "background": "best supportive care", "notes": ""}]	high
NCT01164501	TRUE		FALSE	[{"type": "placebo", "active_gids": ["EG001", "EG002"], "control_gids": ["EG000"], "active_drug": "empagliflozin", "control_drug": "", "background": "", "notes": "BI 10773 = empagliflozin; two doses pooled"}]	high
NCT01177813	TRUE		FALSE	[{"type": "placebo", "active_gids": ["EG001", "EG002"], "control_gids": ["EG000"], "active_drug": "empagliflozin", "control_drug": "", "background": "", "notes": "two doses pooled"}, {"type": "head_to_head", "active_gids": ["EG001", "EG002"], "control_gids": ["EG003"], "active_drug": "empagliflozin", "control_drug": "sitagliptin", "background": "", "notes": "two empagliflozin doses pooled"}]	high	EG004 (Empagliflozin 25mg open-label) excluded per rule 1 as a non-blinded, non-core-period arm.
NCT01187953	TRUE		FALSE	[{"type": "head_to_head", "active_gids": ["EG000"], "control_gids": ["EG001"], "active_drug": "tacrolimus (extended-release, LCP-Tacro)", "control_drug": "tacrolimus (immediate-release, Prograf)", "background": "", "notes": "same active ingredient, different formulation/release profile (distinct approved products, double-blind double-dummy design), not a dose-strategy trial of an identical product"}]	medium	Judgment call: this compares two distinct tacrolimus formulations rather than two different drugs; kept as head_to_head given the formulations are separately branded/approved products with different PK, analogous to the inhaled-vs-SC insulin case.
NCT01197521	FALSE	D10 C13: every comparison mixes randomized arms or switches inside the AE window	TRUE	[]	medium	Active-arm AE groups (EG000/EG001) reflect the full 52-week exposure while the matched control group (EG003) reflects only the first 24 weeks before crossover; follow-up duration is not perfectly matched between active and control gids.
NCT01206062	FALSE	strategy trial	FALSE	[]	high	SPRINT: intensive (<120 mmHg) vs standard (<140 mmHg) blood-pressure-control strategy using the same classes of antihypertensive agents, not a comparison of different drugs.
NCT01225562	TRUE		FALSE	[{"type": "placebo", "active_gids": ["EG001", "EG002"], "control_gids": ["EG000"], "active_drug": "ticagrelor", "control_drug": "", "background": "", "notes": "two doses pooled"}]	high
NCT01239797	TRUE		FALSE	[{"type": "usual_care", "active_gids": ["EG000"], "control_gids": ["EG001"], "active_drug": "elotuzumab", "control_drug": "", "background": "lenalidomide + dexamethasone", "notes": "ELOQUENT-2; open-label add-on design"}]	high
NCT01263015	TRUE		FALSE	[{"type": "head_to_head", "active_gids": ["EG000"], "control_gids": ["EG001"], "active_drug": "dolutegravir", "control_drug": "efavirenz", "background": "", "notes": "SINGLE trial; regimens differ in both the third agent (dolutegravir vs efavirenz) and the NRTI backbone (abacavir/lamivudine vs tenofovir/emtricitabine); no clean single-component margin, but this is the trial's actual randomized regimen comparison"}]	medium
NCT01281189	TRUE		FALSE	[{"type": "placebo", "active_gids": ["EG001"], "control_gids": ["EG000"], "active_drug": "dexpramipexole", "control_drug": "", "background": "", "notes": ""}]	high
NCT01297920	TRUE		FALSE	[{"type": "usual_care", "active_gids": ["EG000"], "control_gids": ["EG001"], "active_drug": "brimonidine", "control_drug": "", "background": "brinzolamide", "notes": "fixed-dose combination vs one of its components"}, {"type": "usual_care", "active_gids": ["EG000"], "control_gids": ["EG002"], "active_drug": "brinzolamide", "control_drug": "", "background": "brimonidine", "notes": "fixed-dose combination vs one of its components"}]	high
NCT01309243	TRUE		FALSE	[{"type": "head_to_head", "active_gids": ["EG000"], "control_gids": ["EG001"], "active_drug": "rilpivirine", "control_drug": "efavirenz", "background": "emtricitabine + tenofovir", "notes": "single-tablet regimens sharing FTC/TDF backbone; differ only in the third agent"}]	high
NCT01328093	TRUE		FALSE	[{"type": "head_to_head", "active_gids": ["EG000"], "control_gids": ["EG001"], "active_drug": "LY2140023", "control_drug": "aripiprazole", "background": "", "notes": "double-blind phase groups only; EG002 (open-label phase, following either treatment) excluded per rule 1"}]	high
NCT01336023	TRUE		FALSE	[{"type": "usual_care", "active_gids": ["EG001"], "control_gids": ["EG000"], "active_drug": "liraglutide", "control_drug": "", "background": "insulin degludec", "notes": "DUAL I; fixed-ratio combination vs one component, open-label"}, {"type": "usual_care", "active_gids": ["EG001"], "control_gids": ["EG002"], "active_drug": "insulin degludec", "control_drug": "", "background": "liraglutide", "notes": "DUAL I; fixed-ratio combination vs one component, open-label"}]	high
NCT01350804	FALSE	D10 C13: every comparison mixes randomized arms or switches inside the AE window	TRUE	[]	high	Background concomitant DMARD (e.g. methotrexate) implied by trial population description but not explicitly listed in intervention data; left blank rather than guessed.
NCT01368588	FALSE	device/procedure trial	FALSE	[]	high	Both arms receive identical androgen-deprivation drug therapy (anti-androgen + LHRH agonist/antagonist); the randomized variable is radiation field (prostate-only vs whole-pelvic), a procedure, not a drug.
NCT01406938	FALSE	strategy trial	FALSE	[]	high	SCULPTURE trial: same drug (secukinumab) throughout; differs only by dose (150 vs 300mg) and retreatment strategy (fixed interval vs start-of-relapse), with no placebo or different-drug arm.
NCT01427296	TRUE		FALSE	[{"type": "head_to_head", "active_gids": ["EG000"], "control_gids": ["EG001"], "active_drug": "oral sodium phosphate", "control_drug": "polyethylene glycol", "background": "", "notes": ""}]	high
NCT01442038	TRUE		FALSE	[{"type": "placebo", "active_gids": ["EG000"], "control_gids": ["EG001"], "active_drug": "ranolazine", "control_drug": "", "background": "", "notes": ""}]	high
NCT01465464	TRUE		FALSE	[{"type": "placebo", "active_gids": ["EG000"], "control_gids": ["EG001"], "active_drug": "orantinib", "control_drug": "", "background": "transcatheter arterial chemoembolization", "notes": ""}]	high
NCT01484496	TRUE		FALSE	[{"type": "placebo", "active_gids": ["EG001"], "control_gids": ["EG000"], "active_drug": "belimumab", "control_drug": "", "background": "standard therapy", "notes": "BLISS-SC; double-blind period groups only, EG002/EG003 open-label continuation groups excluded per rule 1"}]	high
NCT01499082	TRUE		FALSE	[{"type": "head_to_head", "active_gids": ["EG000"], "control_gids": ["EG001"], "active_drug": "insulin glargine (U300, Toujeo)", "control_drug": "insulin glargine (U100, Lantus)", "background": "", "notes": "same active ingredient, different concentration/formulation with distinct PK; treated as a formulation head-to-head analogous to the LCP-Tacro/Prograf case"}]	medium
NCT01515748	TRUE		FALSE	[{"type": "usual_care", "active_gids": ["EG001"], "control_gids": ["EG000"], "active_drug": "docetaxel + oxaliplatin", "control_drug": "", "background": "surgery + S-1 adjuvant chemotherapy", "notes": "PRODIGY; open-label neoadjuvant chemotherapy add-on before surgery"}]	high
NCT01551758	FALSE	D10 C15: Strategy trial: switch to FF/VI vs continuing usual ICS/LABA/LAMA maintenance, both arms on the same inhaled drug classes.	FALSE	[]	high
NCT01574651	TRUE		FALSE	[{"type": "head_to_head", "active_gids": ["EG000"], "control_gids": ["EG001"], "active_drug": "indacaterol + glycopyrronium", "control_drug": "tiotropium + formoterol", "background": "", "notes": "QVA149 = indacaterol/glycopyrronium fixed-dose combination; registry auto_role labels appear swapped (QVA149 tagged CONTROL) but arm types/descriptions make roles clear"}]	high
NCT01599104	TRUE		FALSE	[{"type": "head_to_head", "active_gids": ["EG000", "EG001"], "control_gids": ["EG002"], "active_drug": "sacubitril + valsartan", "control_drug": "olmesartan", "background": "", "notes": "LCZ696 = sacubitril/valsartan; two doses pooled"}]	high
NCT01610037	TRUE		FALSE	[{"type": "placebo", "active_gids": ["EG000"], "control_gids": ["EG002"], "active_drug": "indacaterol + glycopyrronium", "control_drug": "", "background": "", "notes": "QVA149 = indacaterol/glycopyrronium"}, {"type": "head_to_head", "active_gids": ["EG000"], "control_gids": ["EG001"], "active_drug": "indacaterol + glycopyrronium", "control_drug": "tiotropium", "background": "", "notes": ""}]	high
NCT01636076	TRUE		FALSE	[{"type": "head_to_head", "active_gids": ["EG000"], "control_gids": ["EG001"], "active_drug": "indacaterol + mometasone", "control_drug": "salmeterol + fluticasone", "background": "", "notes": "QMF149 = indacaterol acetate/mometasone furoate"}]	high
NCT01652872	FALSE	strategy trial	FALSE	[]	high	START-CKD: same drug (darbepoetin alfa) in both arms; differs only by dosing strategy (hemoglobin-based titration vs fixed dose).
NCT01682759	TRUE		FALSE	[{"type": "head_to_head", "active_gids": ["EG000"], "control_gids": ["EG001"], "active_drug": "omarigliptin", "control_drug": "glimepiride", "background": "metformin + insulin glargine", "notes": ""}]	high
NCT01704287	TRUE		FALSE	[{"type": "head_to_head", "active_gids": ["EG003", "EG004"], "control_gids": ["EG000", "EG001", "EG002"], "active_drug": "pembrolizumab", "control_drug": "chemotherapy (investigator's choice: carboplatin+paclitaxel, paclitaxel, dacarbazine, or temozolomide)", "background": "", "notes": "D10: KEYNOTE-002; control = ICC only + ICC before switch (randomized ICC arm, pre-switch time)"}]	medium	D10 C13: control was the non-switching subset; full randomized chemotherapy arm before any switch used
NCT01709903	TRUE		FALSE	[{"type": "head_to_head", "active_gids": ["EG000"], "control_gids": ["EG001"], "active_drug": "indacaterol + glycopyrronium", "control_drug": "fluticasone + salmeterol", "background": "", "notes": "QVA149 = indacaterol/glycopyrronium"}]	high
NCT01721876	TRUE		FALSE	[{"type": "placebo", "active_gids": ["EG001"], "control_gids": ["EG000"], "active_drug": "volasertib", "control_drug": "", "background": "cytarabine", "notes": "registry auto_role/auto_drug mislabeled EG000 (placebo+cytarabine, n=222) as active; corrected per group descriptions"}]	high
NCT01734928	TRUE		FALSE	[{"type": "usual_care", "active_gids": ["EG000"], "control_gids": ["EG001"], "active_drug": "pomalidomide", "control_drug": "", "background": "bortezomib + dexamethasone", "notes": "OPTIMISMM; open-label add-on"}]	high
NCT01761266	TRUE		FALSE	[{"type": "head_to_head", "active_gids": ["EG000"], "control_gids": ["EG001"], "active_drug": "lenvatinib", "control_drug": "sorafenib", "background": "", "notes": ""}]	high
NCT01776840	TRUE		FALSE	[{"type": "placebo", "active_gids": ["EG001"], "control_gids": ["EG000"], "active_drug": "ibrutinib", "control_drug": "", "background": "bendamustine + rituximab", "notes": ""}]	high
NCT01809327	TRUE		FALSE	[{"type": "head_to_head", "active_gids": ["EG001", "EG002"], "control_gids": ["EG000"], "active_drug": "canagliflozin", "control_drug": "metformin", "background": "", "notes": "monotherapy comparison; two canagliflozin doses pooled"}, {"type": "placebo", "active_gids": ["EG003", "EG004"], "control_gids": ["EG000"], "active_drug": "canagliflozin", "control_drug": "", "background": "metformin", "notes": "combination vs metformin-monotherapy component; double-blind with matching placebo capsules; two canagliflozin doses pooled"}, {"type": "placebo", "active_gids": ["EG003", "EG004"], "control_gids": ["EG001", "EG002"], "active_drug": "metformin", "control_drug": "", "background": "canagliflozin", "notes": "combination vs canagliflozin-monotherapy component, dose-matched pairs; two canagliflozin doses pooled on each side"}]	medium	5-arm partial-factorial design (canagliflozin 0/100/300mg x metformin 0/1); three separate single-ingredient margins extracted.
NCT01836523	TRUE		FALSE	[{"type": "placebo", "active_gids": ["EG000", "EG001", "EG002"], "control_gids": ["EG003"], "active_drug": "liraglutide", "control_drug": "", "background": "insulin", "notes": "three doses pooled; single common placebo group (matched to all three doses) provided"}]	high
NCT01865747	TRUE		FALSE	[{"type": "head_to_head", "active_gids": ["EG000"], "control_gids": ["EG001"], "active_drug": "cabozantinib", "control_drug": "everolimus", "background": "", "notes": ""}]	high
NCT01885078	FALSE	no randomized comparison can be identified	TRUE	[]	high	RA-BEYOND is an open-label long-term extension study (rolling over patients from parent RCTs) with only baricitinib dose/step-down groups and no placebo or comparator arm.
NCT01908829	TRUE		FALSE	[{"type": "placebo", "active_gids": ["EG000"], "control_gids": ["EG001"], "active_drug": "mirabegron", "control_drug": "", "background": "solifenacin 5 mg", "notes": "BESIDE trial; double-blind with matching placebo capsules"}, {"type": "head_to_head", "active_gids": ["EG000"], "control_gids": ["EG002"], "active_drug": "solifenacin 5 mg + mirabegron", "control_drug": "solifenacin 10 mg", "background": "", "notes": "add-on combination vs dose-escalated solifenacin monotherapy; not a single-component margin but a designed randomized comparison of the trial"}]	medium
NCT01926782	TRUE		FALSE	[{"type": "placebo", "active_gids": ["EG001", "EG002"], "control_gids": ["EG000"], "active_drug": "alirocumab", "control_drug": "", "background": "statin (with or without)", "notes": "two dose regimens pooled"}]	high
NCT01940887	TRUE		FALSE	[{"type": "placebo", "active_gids": ["EG000"], "control_gids": ["EG001"], "active_drug": "pegpleranib", "control_drug": "", "background": "bevacizumab or aflibercept", "notes": "E10030 = pegpleranib (Fovista); control arm received sham intravitreal injection"}]	high
NCT01950819	TRUE		FALSE	[{"type": "head_to_head", "active_gids": ["EG000"], "control_gids": ["EG001"], "active_drug": "everolimus", "control_drug": "mycophenolate", "background": "calcineurin inhibitor (reduced dose in everolimus arm) + induction therapy + corticosteroids", "notes": "TRANSFORM; calcineurin-inhibitor dose also differs between arms (reduced vs standard), so background is not perfectly matched"}]	medium
NCT01965652	TRUE		FALSE	[{"type": "placebo", "active_gids": ["EG000"], "control_gids": ["EG001"], "active_drug": "naldemedine", "control_drug": "", "background": "", "notes": ""}]	high
NCT01970878	FALSE	D10 C14: PT003008, extension of PT003006/PT003007; its safety population re-reports the parent trials' participants	FALSE	[]	medium	Trial is titled an 'Extension Study'; unclear whether treatment assignment here is a fresh randomization or a continuation of assignments from a parent trial. No separate core-only breakdown was available in the provided data, so the groups as given were used.
NCT01991795	TRUE		FALSE	[{"type": "placebo", "active_gids": ["EG000"], "control_gids": ["EG001"], "active_drug": "ticagrelor", "control_drug": "", "background": "", "notes": ""}]	high
NCT02006654	TRUE		FALSE	[{"type": "placebo", "active_gids": ["EG001"], "control_gids": ["EG000"], "active_drug": "idalopirdine", "control_drug": "", "background": "acetylcholinesterase inhibitor", "notes": ""}]	high
NCT02028507	TRUE		FALSE	[{"type": "head_to_head", "active_gids": ["EG000"], "control_gids": ["EG002"], "active_drug": "palbociclib + exemestane", "control_drug": "capecitabine", "background": "", "notes": "PEARL Cohort 1; shared control per rule 4"}, {"type": "head_to_head", "active_gids": ["EG001"], "control_gids": ["EG002"], "active_drug": "palbociclib + fulvestrant", "control_drug": "capecitabine", "background": "", "notes": "PEARL Cohort 2; shared control per rule 4"}]	high
NCT02054130	TRUE		FALSE	[{"type": "placebo", "active_gids": ["EG001", "EG002", "EG003"], "control_gids": ["EG000"], "active_drug": "tezepelumab", "control_drug": "", "background": "", "notes": "MEDI9929/AMG157 = tezepelumab; three doses pooled"}]	high
NCT02065791	TRUE		FALSE	[{"type": "placebo", "active_gids": ["EG001"], "control_gids": ["EG000"], "active_drug": "canagliflozin", "control_drug": "", "background": "", "notes": ""}]	high
NCT02101359	TRUE		FALSE	[{"type": "head_to_head", "active_gids": ["EG000"], "control_gids": ["EG001"], "active_drug": "phenylephrine + ketorolac", "control_drug": "tropicamide + phenylephrine", "background": "tetracaine", "notes": "T2380 = phenylephrine/ketorolac intracameral solution (Omidria)"}]	medium	Drug identity of T2380 inferred from public knowledge, not stated in the card.
NCT02115750	FALSE	no randomized comparison can be identified	TRUE	[]	high	Both AE groups' participant counts and descriptions span the full 48-week study (Part 1 randomized 24-week head-to-head plus Part 2 in which the Enbrel arm switched to open-label CHS-0214); no group restricted to the Part-1-only randomized period is available, so active/control exposure periods cannot be matched cleanly.
NCT02137772	TRUE		FALSE	[{"type": "placebo", "active_gids": ["EG000"], "control_gids": ["EG001"], "active_drug": "letermovir", "control_drug": "", "background": "", "notes": ""}]	high
NCT02164513	TRUE		FALSE	[{"type": "placebo", "active_gids": ["EG000"], "control_gids": ["EG001"], "active_drug": "umeclidinium", "control_drug": "", "background": "fluticasone furoate + vilanterol", "notes": "triple FDC vs one of its dual-combination components"}, {"type": "placebo", "active_gids": ["EG000"], "control_gids": ["EG002"], "active_drug": "fluticasone furoate", "control_drug": "", "background": "umeclidinium + vilanterol", "notes": "triple FDC vs one of its dual-combination components"}]	high
NCT02195479	TRUE		FALSE	[{"type": "usual_care", "active_gids": ["EG001"], "control_gids": ["EG000"], "active_drug": "daratumumab", "control_drug": "", "background": "bortezomib + melphalan + prednisone", "notes": "ALCYONE trial; open-label add-on"}]	high
NCT02220894	TRUE		FALSE	[{"type": "head_to_head", "active_gids": ["EG000"], "control_gids": ["EG001"], "active_drug": "pembrolizumab", "control_drug": "chemotherapy (carboplatin + paclitaxel or pemetrexed, per histology)", "background": "", "notes": "KEYNOTE-024; EG002 (Pembrolizumab Second Course, post-progression retreatment) excluded per rule 1"}]	medium	Comparator is a heterogeneous standard-of-care regimen rather than one named drug.
NCT02247804	TRUE		FALSE	[{"type": "head_to_head", "active_gids": ["EG000", "EG001"], "control_gids": ["EG002"], "active_drug": "bimatoprost", "control_drug": "timolol", "background": "", "notes": "two bimatoprost SR doses pooled; masking used matching sham applicator and timolol-vehicle drops in the comparator/active arms respectively"}]	high
NCT02269917	FALSE	D10 C13: every comparison mixes randomized arms or switches inside the AE window	FALSE	[]	medium	EG000 ('Baseline to End of Extension') covers a longer exposure window than EG001 ('Baseline to Switch', capped near Week 52); follow-up durations are not perfectly matched between the two groups used.
NCT02278341	TRUE		FALSE	[{"type": "head_to_head", "active_gids": ["EG000"], "control_gids": ["EG001"], "active_drug": "roxadustat", "control_drug": "epoetin alfa", "background": "iron", "notes": "control arm could receive epoetin alfa or darbepoetin alfa per site/patient; epoetin alfa used as representative generic name"}]	high
NCT02305849	TRUE		TRUE	[{"type": "placebo", "active_gids": ["EG001", "EG002"], "control_gids": ["EG000"], "active_drug": "peficitinib", "control_drug": "", "background": "methotrexate", "notes": "ASP015K = peficitinib; used Week 0-12 double-blind core-period groups only (two doses pooled). Week12-28 and Week28-52 groups (EG003-EG013), including placebo-to-peficitinib rescue-switch subgroups, excluded per rule 1."}]	high
NCT02320721	TRUE		FALSE	[{"type": "head_to_head", "active_gids": ["EG000"], "control_gids": ["EG001"], "active_drug": "insulin glargine (U300, Toujeo)", "control_drug": "insulin glargine (U100, Lantus)", "background": "non-insulin antihyperglycemic background therapy", "notes": "SENIOR trial; same active ingredient, different concentration/formulation, analogous to EDITION I (NCT01499082)"}]	medium
NCT02346240	FALSE	no randomized comparison can be identified	FALSE	[]	high	CIMPACT: AE groups are defined as 'all participants who received X at any time in the study' (pooled safety sets across re-randomization/switch periods), with grossly mismatched follow-up windows across arms (Etanercept Wk0-12, Placebo Wk0-48, CZP Wk0-144, plus a separate CZP 400mg Q4W Wk16-48 re-randomized maintenance-dose subgroup); no core-period-only breakdown is available to build a matched comparison.
NCT02370498	TRUE		FALSE	[{"type": "head_to_head", "active_gids": ["EG000"], "control_gids": ["EG001"], "active_drug": "pembrolizumab", "control_drug": "paclitaxel", "background": "", "notes": "KEYNOTE-061; EG002 (Pembrolizumab Second Course, post-progression retreatment, n=3) excluded per rule 1"}]	high
NCT02409667	FALSE	strategy trial	FALSE	[]	high	OPTIMISE: single drug (secukinumab 300mg) throughout; Period 2 re-randomizes responders to different maintenance dosing intervals (every-4-weeks vs longer/shorter intervals), a dosing-strategy comparison, not a different-drug comparison. Period 1 (EG000) has no comparator (single arm).
NCT02425644	TRUE		FALSE	[{"type": "head_to_head", "active_gids": ["EG000"], "control_gids": ["EG001"], "active_drug": "ponesimod", "control_drug": "teriflunomide", "background": "", "notes": ""}]	high
NCT02446990	TRUE		FALSE	[{"type": "placebo", "active_gids": ["EG000"], "control_gids": ["EG001"], "active_drug": "ivabradine", "control_drug": "", "background": "", "notes": ""}]	high
NCT02465567	TRUE		FALSE	[{"type": "placebo", "active_gids": ["EG000", "EG001"], "control_gids": ["EG003"], "active_drug": "glycopyrronium", "control_drug": "", "background": "budesonide + formoterol", "notes": "ETHOS trial; triple FDC (BGF/PT010, two doses pooled) vs one of its dual-combination components (BFF/PT009)"}, {"type": "placebo", "active_gids": ["EG000", "EG001"], "control_gids": ["EG002"], "active_drug": "budesonide", "control_drug": "", "background": "glycopyrronium + formoterol", "notes": "triple FDC (two doses pooled) vs one of its dual-combination components (GFF/PT003)"}]	high
NCT02489227	TRUE		FALSE	[{"type": "head_to_head", "active_gids": ["EG000"], "control_gids": ["EG001"], "active_drug": "CHS-1420", "control_drug": "adalimumab", "background": "", "notes": "CHS-1420 is an adalimumab biosimilar candidate; Treatment Period 1 (Week 0-15) core randomized groups only. Period 2 switch/re-randomization groups (EG002-EG004) and Period 3 open-label extension (EG005) excluded per rule 1."}]	high
NCT02504216	TRUE		FALSE	[{"type": "placebo", "active_gids": ["EG000"], "control_gids": ["EG001"], "active_drug": "rivaroxaban", "control_drug": "", "background": "aspirin", "notes": "VOYAGER PAD; registry auto_drug mislabels EG001 (rivaroxaban-placebo + aspirin) as active rivaroxaban, corrected per group description"}]	high
NCT02516241	TRUE		FALSE	[{"type": "head_to_head", "active_gids": ["EG000"], "control_gids": ["EG002"], "active_drug": "durvalumab + tremelimumab", "control_drug": "chemotherapy (cisplatin or carboplatin + gemcitabine)", "background": "", "notes": "shared control per rule 4"}, {"type": "head_to_head", "active_gids": ["EG001"], "control_gids": ["EG002"], "active_drug": "durvalumab", "control_drug": "chemotherapy (cisplatin or carboplatin + gemcitabine)", "background": "", "notes": "shared control per rule 4"}, {"type": "head_to_head", "active_gids": ["EG000"], "control_gids": ["EG001"], "active_drug": "tremelimumab", "control_drug": "", "background": "durvalumab", "notes": "added-component comparison isolating tremelimumab, open-label"}]	medium	Chemotherapy control regimen is heterogeneous (cisplatin/gemcitabine or carboplatin/gemcitabine depending on renal function), not a single named drug.
NCT02540993	TRUE		FALSE	[{"type": "placebo", "active_gids": ["EG000"], "control_gids": ["EG001"], "active_drug": "finerenone", "control_drug": "", "background": "standard of care therapy", "notes": ""}]	high
NCT02558296	TRUE		FALSE	[{"type": "placebo", "active_gids": ["EG000"], "control_gids": ["EG001"], "active_drug": "bexagliflozin", "control_drug": "", "background": "", "notes": ""}]	high
NCT02576574	TRUE		FALSE	[{"type": "head_to_head", "active_gids": ["EG000"], "control_gids": ["EG002"], "active_drug": "avelumab", "control_drug": "chemotherapy (pemetrexed+platinum or gemcitabine+carboplatin, per histology)", "background": "", "notes": "JAVELIN Lung 100; used the avelumab-monotherapy (biweekly) arm only. EG001 ('Avelumab Weekly') combines avelumab with a cisplatin induction lead-in, a distinct regimen without a clean single-drug margin against the chemo control, and was excluded from comparisons."}]	medium
NCT02603107	TRUE		FALSE	[{"type": "head_to_head", "active_gids": ["EG000"], "control_gids": ["EG001"], "active_drug": "bictegravir + emtricitabine + tenofovir alafenamide", "control_drug": "boosted atazanavir or darunavir + emtricitabine/tenofovir or abacavir/lamivudine", "background": "", "notes": "Randomized Phase core groups only; Extension groups (EG002/EG003, post-Week-48 optional switch to B/F/TAF) excluded per rule 1"}]	medium	Control (Stay on Baseline Regimen) is a heterogeneous set of boosted-PI-based regimens, not a single named drug.
NCT02613507	TRUE		FALSE	[{"type": "head_to_head", "active_gids": ["EG000"], "control_gids": ["EG001"], "active_drug": "nivolumab", "control_drug": "docetaxel", "background": "", "notes": "CheckMate 078; EG002 (cross-over Nivolumab, n=9) excluded per rule 1"}]	high
NCT02648204	TRUE		FALSE	[{"type": "head_to_head", "active_gids": ["EG000", "EG001"], "control_gids": ["EG002", "EG003"], "active_drug": "semaglutide", "control_drug": "dulaglutide", "background": "metformin", "notes": "SUSTAIN 7; two doses of each drug pooled per rule 2"}]	high
NCT02663908	TRUE		FALSE	[{"type": "head_to_head", "active_gids": ["EG000"], "control_gids": ["EG001"], "active_drug": "degarelix", "control_drug": "leuprolide", "background": "", "notes": ""}]	high
NCT02677896	FALSE	D10 C13: every comparison mixes randomized arms or switches inside the AE window	FALSE	[]	high
NCT02704403	TRUE		FALSE	[{"type": "placebo", "active_gids": ["EG000"], "control_gids": ["EG001"], "active_drug": "elafibranor", "control_drug": "", "background": "", "notes": ""}]	high
NCT02730377	TRUE		FALSE	[{"type": "head_to_head", "active_gids": ["EG000"], "control_gids": ["EG001"], "active_drug": "liraglutide", "control_drug": "oral antidiabetic drug (investigator's choice: alpha-glucosidase inhibitor, DPP-4 inhibitor, meglitinide, SGLT-2 inhibitor, sulfonylurea, or thiazolidinedione)", "background": "metformin", "notes": "open-label pragmatic design"}]	medium	Comparator is a heterogeneous investigator-chosen drug class, not a single named drug.
NCT02760407	TRUE		TRUE	[{"type": "placebo", "active_gids": ["EG000", "EG001"], "control_gids": ["EG003"], "active_drug": "olokizumab", "control_drug": "", "background": "methotrexate", "notes": "CREDO 2; two dosing regimens pooled"}, {"type": "head_to_head", "active_gids": ["EG000", "EG001"], "control_gids": ["EG002"], "active_drug": "olokizumab", "control_drug": "adalimumab", "background": "methotrexate", "notes": "two dosing regimens pooled"}]	high
NCT02788513	TRUE		FALSE	[{"type": "placebo", "active_gids": ["EG000", "EG001", "EG002", "EG003"], "control_gids": ["EG004"], "active_drug": "BI 425809", "control_drug": "", "background": "", "notes": "four doses pooled"}]	high
NCT02831855	TRUE		TRUE	[{"type": "placebo", "active_gids": ["EG002"], "control_gids": ["EG001"], "active_drug": "methotrexate", "control_drug": "", "background": "tofacitinib", "notes": "MTX-withdrawal design: double-blind randomized phase compares continuing MTX vs switching to MTX-matching placebo, both on open-label tofacitinib. EG000 (open-label run-in lead-in phase, non-randomized) excluded per rule 1."}]	high
NCT02864953	TRUE		FALSE	[{"type": "placebo", "active_gids": ["EG001"], "control_gids": ["EG000"], "active_drug": "glibenclamide", "control_drug": "", "background": "", "notes": "BIIB093 = intravenous glibenclamide/glyburide"}]	high
NCT02886728	TRUE		TRUE	[{"type": "placebo", "active_gids": ["EG000", "EG001"], "control_gids": ["EG003"], "active_drug": "filgotinib", "control_drug": "", "background": "methotrexate", "notes": "FINCH 3; two doses pooled; double-blind with matching placebo tablets"}, {"type": "head_to_head", "active_gids": ["EG002"], "control_gids": ["EG003"], "active_drug": "filgotinib", "control_drug": "methotrexate", "background": "", "notes": "filgotinib 200mg monotherapy vs methotrexate monotherapy"}, {"type": "placebo", "active_gids": ["EG000"], "control_gids": ["EG002"], "active_drug": "methotrexate", "control_drug": "", "background": "filgotinib 200 mg", "notes": "dose-matched pair isolating added methotrexate"}]	medium	Multiple overlapping single-ingredient margins extracted from a 4-arm double-dummy factorial-like design (filgotinib dose x MTX presence/absence).
NCT02924688	TRUE		FALSE	[{"type": "placebo", "active_gids": ["EG001", "EG002", "EG004", "EG005"], "control_gids": ["EG000", "EG003"], "active_drug": "umeclidinium", "control_drug": "", "background": "fluticasone furoate + vilanterol", "notes": "pooled across multiple fluticasone furoate and umeclidinium dose levels; triple FDC (FF/UMEC/VI) vs dual FDC (FF/VI)"}]	medium	Multiple dose strengths of both fluticasone furoate and umeclidinium were pooled on each side rather than isolating one dose pair.
NCT02951988	TRUE		FALSE	[{"type": "placebo", "active_gids": ["EG002", "EG003"], "control_gids": ["EG001"], "active_drug": "rapastinel", "control_drug": "", "background": "", "notes": "used the randomized Double-Blind Treatment Phase (DBTP) groups only, two dosing frequencies pooled. EG000 (single-arm Open-Label Treatment Phase lead-in, non-randomized) excluded per rule 1."}]	high
NCT02993731	TRUE		FALSE	[{"type": "usual_care", "active_gids": ["EG000"], "control_gids": ["EG001"], "active_drug": "napabucasin", "control_drug": "", "background": "nab-paclitaxel + gemcitabine", "notes": "CanStem111P; open-label add-on"}]	high
NCT03036098	TRUE		FALSE	[{"type": "head_to_head", "active_gids": ["EG000"], "control_gids": ["EG001"], "active_drug": "nivolumab + ipilimumab", "control_drug": "gemcitabine + cisplatin or carboplatin", "background": "", "notes": "CheckMate 901 main study"}, {"type": "usual_care", "active_gids": ["EG002"], "control_gids": ["EG003"], "active_drug": "nivolumab", "control_drug": "", "background": "gemcitabine + cisplatin", "notes": "CheckMate 901 sub-study; open-label add-on to the same chemo backbone used in the control arm"}]	medium	Main-study control regimen is heterogeneous (cisplatin- or carboplatin-based depending on eligibility).
NCT03053050	TRUE		FALSE	[{"type": "placebo", "active_gids": ["EG000", "EG001"], "control_gids": ["EG002"], "active_drug": "selonsertib", "control_drug": "", "background": "", "notes": "STELLAR-3; Randomized Phase groups only, two doses pooled. EG003 (Open-Label Phase for progressors) excluded per rule 1."}]	high
NCT03072238	TRUE		FALSE	[{"type": "placebo", "active_gids": ["EG001"], "control_gids": ["EG000"], "active_drug": "ipatasertib", "control_drug": "", "background": "abiraterone + prednisone/prednisolone", "notes": ""}]	high
NCT03110380	TRUE		FALSE	[{"type": "head_to_head", "active_gids": ["EG000"], "control_gids": ["EG001"], "active_drug": "bictegravir", "control_drug": "dolutegravir", "background": "emtricitabine + tenofovir alafenamide", "notes": "Double-Blind Treatment Phase groups only; Open-label Extension groups (EG002/EG003, explicitly flagged EXCLUDE in source data) excluded per rule 1"}]	high
NCT03141177	TRUE		FALSE	[{"type": "head_to_head", "active_gids": ["EG000"], "control_gids": ["EG002"], "active_drug": "nivolumab + cabozantinib", "control_drug": "sunitinib", "background": "", "notes": "CheckMate 9ER; shared control per rule 4"}, {"type": "head_to_head", "active_gids": ["EG001"], "control_gids": ["EG002"], "active_drug": "nivolumab + ipilimumab + cabozantinib", "control_drug": "sunitinib", "background": "", "notes": "triplet arm; enrollment was discontinued early by protocol amendment (n=50), shared control per rule 4"}]	medium	Triplet-arm comparison is based on a small, prematurely discontinued cohort (n=50).
NCT03161093	TRUE		TRUE	[{"type": "placebo", "active_gids": ["EG002", "EG003", "EG004", "EG005"], "control_gids": ["EG000"], "active_drug": "fasinumab", "control_drug": "", "background": "", "notes": "FACT OA1; four dosing regimens pooled"}, {"type": "head_to_head", "active_gids": ["EG002", "EG003", "EG004", "EG005"], "control_gids": ["EG001"], "active_drug": "fasinumab", "control_drug": "naproxen", "background": "", "notes": "registry auto_drug mislabels EG001 (naproxen arm) as Fasinumab; corrected per group description"}]	high	Anti-NGF osteoarthritis trial; joint_population=true.
NCT03214380	TRUE		FALSE	[{"type": "head_to_head", "active_gids": ["EG002", "EG005"], "control_gids": ["EG001", "EG004"], "active_drug": "ultra-rapid lispro (LY900014)", "control_drug": "insulin lispro", "background": "insulin glargine or insulin degludec + metformin +/- SGLT2 inhibitor", "notes": "PRONTO-T2D; main-enrollment and Maximum-Extended-Enrollment randomized cohorts pooled (same comparison, two enrollment waves). Lead-in groups (EG000/EG003, explicitly flagged EXCLUDE) excluded per rule 1."}]	high
NCT03265145	TRUE		FALSE	[{"type": "head_to_head", "active_gids": ["EG000"], "control_gids": ["EG001"], "active_drug": "tiotropium + olodaterol", "control_drug": "inhaled corticosteroid + long-acting beta-agonist + long-acting muscarinic antagonist", "background": "", "notes": "real-world pragmatic design; triple-therapy comparator agents are per usual-care/physician choice, not specified"}]	medium
NCT03304379	TRUE		TRUE	[{"type": "placebo", "active_gids": ["EG002", "EG003", "EG004"], "control_gids": ["EG000"], "active_drug": "fasinumab", "control_drug": "", "background": "", "notes": "FACT OA2; three dosing regimens pooled"}, {"type": "head_to_head", "active_gids": ["EG002", "EG003", "EG004"], "control_gids": ["EG001"], "active_drug": "fasinumab", "control_drug": "diclofenac or celecoxib", "background": "", "notes": "NSAID comparator arm pooled diclofenac and celecoxib per investigator choice"}]	high
NCT03338010	TRUE		FALSE	[{"type": "head_to_head", "active_gids": ["EG000"], "control_gids": ["EG001"], "active_drug": "insulin glargine (biosimilar, LY2963016/Basaglar)", "control_drug": "insulin glargine (Lantus)", "background": "", "notes": ""}]	high
NCT03398148	TRUE		FALSE	[{"type": "placebo", "active_gids": ["EG001", "EG002", "EG003", "EG010"], "control_gids": ["EG000", "EG009"], "active_drug": "risankizumab", "control_drug": "", "background": "", "notes": "pooled across Substudy 1 and Substudy 2, Induction Period 1 (double-blind, core) groups only, all IV doses pooled. Open-label induction arm (EG004) and all Induction Period 2 rescue/re-randomization groups (EG005-EG008, EG011-EG014) excluded per rule 1."}]	medium	Complex multi-substudy, multi-induction-period ulcerative colitis trial; pooled two substudies' core placebo-controlled periods into one comparison.
NCT03439254	TRUE		FALSE	[{"type": "placebo", "active_gids": ["EG001", "EG002"], "control_gids": ["EG000"], "active_drug": "obeticholic acid", "control_drug": "", "background": "", "notes": "REVERSE; double-blind (DB) phase groups only, two dose regimens pooled. Open-label extension (OLE) groups EG003-EG005 excluded per rule 1."}]	high
NCT03464019	TRUE		FALSE	[{"type": "placebo", "active_gids": ["EG001"], "control_gids": ["EG000"], "active_drug": "etripamil", "control_drug": "", "background": "", "notes": "NODE-301; Part 1 randomized groups only. 'Test Dose Only' groups (EG002/EG005, pre-randomization sinus-rhythm test dosing) and Parts 2&3 groups (EG003/EG004, which combine the randomized dose with a later open-label etripamil exposure per their titles) excluded per rule 1."}]	medium
NCT03495102	FALSE	strategy trial	FALSE	[]	high	AWARD-11: same drug (dulaglutide) in all arms; only the dose (1.5 vs 3 vs 4.5 mg) differs, no different drug or placebo arm.
NCT03522246	TRUE		FALSE	[{"type": "placebo", "active_gids": ["EG000", "EG001"], "control_gids": ["EG002", "EG003"], "active_drug": "rucaparib", "control_drug": "", "background": "", "notes": "ATHENA; 2x2 factorial, rucaparib factor"}, {"type": "placebo", "active_gids": ["EG000", "EG002"], "control_gids": ["EG001", "EG003"], "active_drug": "nivolumab", "control_drug": "", "background": "", "notes": "factorial; nivolumab factor"}]	high	Japanese Open-label Safety Cohort (EG004, n=15, non-randomized) excluded per rule 1.
NCT03547167	FALSE	vaccine trial	FALSE	[]	high
NCT03595618	TRUE		TRUE	[{"type": "placebo", "active_gids": ["EG000", "EG001", "EG002"], "control_gids": ["EG003"], "active_drug": "GLPG1972", "control_drug": "", "background": "", "notes": "Roccella; three doses pooled; no established INN yet for GLPG1972/S201086"}]	high
NCT03622580	TRUE		FALSE	[{"type": "head_to_head", "active_gids": ["EG000", "EG001"], "control_gids": ["EG002"], "active_drug": "faricimab", "control_drug": "aflibercept", "background": "", "notes": "YOSEMITE; fixed-interval (Q8W) and personalized-treatment-interval (PTI) faricimab regimens pooled"}]	high
NCT03686683	TRUE		FALSE	[{"type": "usual_care", "active_gids": ["EG000"], "control_gids": ["EG001"], "active_drug": "sipuleucel-T", "control_drug": "", "background": "", "notes": "ProVent; control arm is active surveillance (no treatment), open-label but randomized per group description"}]	high
NCT03713619	FALSE	D10 C13: every comparison mixes randomized arms or switches inside the AE window	FALSE	[]	high
NCT03734016	TRUE		FALSE	[{"type": "head_to_head", "active_gids": ["EG000"], "control_gids": ["EG001"], "active_drug": "zanubrutinib", "control_drug": "ibrutinib", "background": "", "notes": ""}]	high
NCT03777657	TRUE		FALSE	[{"type": "placebo", "active_gids": ["EG000"], "control_gids": ["EG001"], "active_drug": "tislelizumab", "control_drug": "", "background": "chemotherapy (investigator's choice: cisplatin/oxaliplatin + capecitabine or 5-fluorouracil)", "notes": ""}]	high
NCT03823287	TRUE		FALSE	[{"type": "head_to_head", "active_gids": ["EG000"], "control_gids": ["EG001"], "active_drug": "faricimab", "control_drug": "aflibercept", "background": "", "notes": "TENAYA"}]	high
NCT03834519	TRUE		FALSE	[{"type": "head_to_head", "active_gids": ["EG000"], "control_gids": ["EG001"], "active_drug": "pembrolizumab + olaparib", "control_drug": "abiraterone or enzalutamide", "background": "", "notes": "KEYLYNK-010; control is investigator's choice of one next-generation hormonal agent depending on prior treatment"}]	medium
NCT03872401	TRUE		FALSE	[{"type": "placebo", "active_gids": ["EG001"], "control_gids": ["EG000"], "active_drug": "evolocumab", "control_drug": "", "background": "", "notes": ""}]	high
NCT03914326	TRUE		FALSE	[{"type": "placebo", "active_gids": ["EG000"], "control_gids": ["EG001"], "active_drug": "semaglutide", "control_drug": "", "background": "", "notes": "SOUL; oral semaglutide"}]	high
NCT03952143	TRUE		FALSE	[{"type": "head_to_head", "active_gids": ["EG002"], "control_gids": ["EG001"], "active_drug": "ultra-rapid lispro (LY900014)", "control_drug": "insulin lispro", "background": "insulin glargine or insulin degludec", "notes": "Lead-in group (EG000, explicitly flagged EXCLUDE) excluded per rule 1"}]	high
NCT03989232	FALSE	strategy trial	FALSE	[]	high	SUSTAIN FORTE: same drug (semaglutide) in both arms; only the dose (1.0 vs 2.0 mg) differs, no different drug or placebo arm.
NCT04035005	TRUE		FALSE	[{"type": "placebo", "active_gids": ["EG000"], "control_gids": ["EG001"], "active_drug": "ocrelizumab", "control_drug": "", "background": "", "notes": "O'HAND"}]	high
NCT04120194	FALSE	vaccine trial	FALSE	[]	high
NCT04184622	TRUE		FALSE	[{"type": "placebo", "active_gids": ["EG001", "EG002", "EG003"], "control_gids": ["EG000"], "active_drug": "tirzepatide", "control_drug": "", "background": "", "notes": "SURMOUNT-1; three doses pooled"}]	high
NCT04223856	TRUE		FALSE	[{"type": "head_to_head", "active_gids": ["EG000"], "control_gids": ["EG001"], "active_drug": "enfortumab vedotin + pembrolizumab", "control_drug": "gemcitabine + cisplatin or carboplatin", "background": "", "notes": "EV-302"}]	medium	Control regimen is heterogeneous (cisplatin- or carboplatin-based depending on eligibility).
NCT04333147	FALSE	no randomized comparison can be identified	TRUE	[]	high	contRAst X is a long-term rollover/extension study: both groups consist of participants continuing open-label otilimab (at the dose from their qualifying parent study) or switching from other prior treatments; there is no newly randomized comparison or control arm here.
NCT04437511	TRUE		FALSE	[{"type": "placebo", "active_gids": ["EG000"], "control_gids": ["EG001"], "active_drug": "donanemab", "control_drug": "", "background": "", "notes": "TRAILBLAZER-ALZ 2"}]	high
NCT04493853	TRUE		FALSE	[{"type": "placebo", "active_gids": ["EG000"], "control_gids": ["EG001"], "active_drug": "capivasertib", "control_drug": "", "background": "abiraterone acetate + prednisone/prednisolone + androgen deprivation therapy", "notes": "CAPItello-281"}]	high
NCT04527991	TRUE		FALSE	[{"type": "head_to_head", "active_gids": ["EG000"], "control_gids": ["EG001"], "active_drug": "sacituzumab govitecan", "control_drug": "paclitaxel, docetaxel, or vinflunine (physician's choice)", "background": "", "notes": "TROPiCS-04"}]	medium	Control is a heterogeneous physician's-choice chemotherapy.
NCT04607421	TRUE		FALSE	[{"type": "head_to_head", "active_gids": ["EG002"], "control_gids": ["EG004"], "active_drug": "encorafenib + cetuximab", "control_drug": "chemotherapy (mFOLFOX6 or FOLFOXIRI, +/- bevacizumab, investigator's choice)", "background": "", "notes": "Phase 3 Arm A; shared control per rule 4"}, {"type": "head_to_head", "active_gids": ["EG003"], "control_gids": ["EG004"], "active_drug": "encorafenib + cetuximab", "control_drug": "chemotherapy (mFOLFOX6 or FOLFOXIRI, +/- bevacizumab, investigator's choice)", "background": "oxaliplatin + leucovorin + 5-fluorouracil", "notes": "Phase 3 Arm B (EC+mFOLFOX6); shared control per rule 4"}, {"type": "head_to_head", "active_gids": ["EG005"], "control_gids": ["EG006"], "active_drug": "encorafenib + cetuximab", "control_drug": "", "background": "irinotecan + leucovorin + 5-fluorouracil (+/- bevacizumab in control only)", "notes": "Cohort 3 (Arm D vs Arm E), a separate randomized sub-cohort with its own control"}]	medium	Multi-cohort trial (Safety Lead-in, Phase 3, Cohort 3) with several overlapping regimen comparisons and a heterogeneous investigator's-choice chemo control in the Phase 3 portion. Safety Lead-in cohorts (EG000/EG001, non-randomized) excluded per rule 1. min_age=16.0 (not below 16), so not excluded as paediatric.
NCT04668352	TRUE		FALSE	[{"type": "placebo", "active_gids": ["EG001"], "control_gids": ["EG000"], "active_drug": "dactolisib", "control_drug": "", "background": "", "notes": "trial title names 'RTB101' but the arms/interventions data given identify the study drug as dactolisib (a TORC1 inhibitor); used what the card provides"}]	medium	Possible title/drug-identity mismatch in source data (RTB101 vs dactolisib).
NCT04755283	TRUE		FALSE	[{"type": "head_to_head", "active_gids": ["EG000", "EG001"], "control_gids": ["EG002"], "active_drug": "abelacimab", "control_drug": "rivaroxaban", "background": "", "notes": "AZALEA-TIMI 71; two doses pooled"}]	high
NCT04797650	TRUE		FALSE	[{"type": "placebo", "active_gids": ["EG001", "EG002"], "control_gids": ["EG000"], "active_drug": "CTP-543 (deuruxolitinib)", "control_drug": "", "background": "", "notes": "THRIVE-AA2; two doses pooled"}]	high
NCT04908202	TRUE		TRUE	[{"type": "placebo", "active_gids": ["EG000"], "control_gids": ["EG001"], "active_drug": "deucravacitinib", "control_drug": "", "background": "", "notes": "Placebo-Controlled Period core groups only. Active Treatment Period groups (EG002/EG003, continuation or crossover to open deucravacitinib) excluded per rule 1."}]	high
NCT05026177	TRUE		FALSE	[{"type": "placebo", "active_gids": ["EG000", "EG001"], "control_gids": ["EG002"], "active_drug": "simufilam", "control_drug": "", "background": "", "notes": "REFOCUS-ALZ; two doses pooled"}]	high
NCT05142722	TRUE		FALSE	[{"type": "placebo", "active_gids": ["EG001"], "control_gids": ["EG000"], "active_drug": "obicetrapib", "control_drug": "", "background": "maximum tolerated lipid-modifying therapy", "notes": "BROADWAY"}]	high
NCT05321069	TRUE		FALSE	[{"type": "placebo", "active_gids": ["EG001", "EG002"], "control_gids": ["EG000"], "active_drug": "nerandomilast", "control_drug": "", "background": "", "notes": "BI 1015550 = nerandomilast; two doses pooled"}]	high
NCT05573464	FALSE	strategy trial	FALSE	[]	medium	Identical drug and dose (budesonide/glycopyrronium/formoterol 320/14.4/9.6mcg) in both arms; only the inhaler propellant (next-generation HFO vs standard HFA) differs, a device/formulation bioequivalence-type switch rather than a drug comparison. Distinguished from formulation cases kept as head-to-head (e.g. LCP-Tacro/Prograf, insulin glargine U300/U100) because those involve genuinely different dosing/PK profiles between distinct approved products, whereas this is a pure propellant swap of the identical product.
NCT05649137	TRUE		FALSE	[{"type": "placebo", "active_gids": ["EG000", "EG001"], "control_gids": ["EG002"], "active_drug": "semaglutide", "control_drug": "", "background": "", "notes": "two doses pooled"}]	high
NCT05872620	TRUE		FALSE	[{"type": "placebo", "active_gids": ["EG001", "EG002", "EG003"], "control_gids": ["EG000"], "active_drug": "orforglipron", "control_drug": "", "background": "", "notes": "ATTAIN-2; three doses pooled"}]	high
NCT00041938	TRUE		FALSE	[{"type": "head_to_head", "active_gids": ["EG001"], "control_gids": ["EG000"], "active_drug": "warfarin", "control_drug": "aspirin", "background": "", "notes": ""}]	high
NCT00048932	TRUE		TRUE	[{"type": "placebo", "active_gids": ["EG001"], "control_gids": ["EG002"], "active_drug": "abatacept", "control_drug": "", "background": "", "notes": "excluded EG000 open-label abatacept extension per rule 1"}]	high
NCT00066703	TRUE		FALSE	[{"type": "head_to_head", "active_gids": ["EG001"], "control_gids": ["EG000"], "active_drug": "exemestane", "control_drug": "tamoxifen", "background": "triptorelin (ovarian function suppression)", "notes": ""}]	high
NCT00081653	FALSE	strategy trial	FALSE	[]	high	dose comparison of same drug (ibandronate 100mg vs 150mg), no placebo/comparator arm
NCT00089791	TRUE		FALSE	[{"type": "placebo", "active_gids": ["EG001"], "control_gids": ["EG000"], "active_drug": "denosumab", "control_drug": "", "background": "", "notes": ""}]	high
NCT00094770	TRUE		FALSE	[{"type": "head_to_head", "active_gids": ["EG000"], "control_gids": ["EG001"], "active_drug": "sitagliptin", "control_drug": "glipizide", "background": "", "notes": ""}]	high
NCT00103857	FALSE	no randomized comparison identifiable	FALSE	[]	high	All AE groups pool data across the full up-to-104wk study including post-core extension/switch phases (e.g. placebo group switches to metformin after wk24; sitagliptin monotherapy group explicitly pools base+extension); no group isolates the core 24-wk randomized period, so no clean margin per rule 1. EG006 also explicitly non-randomized.
NCT00113269	TRUE		FALSE	[{"type": "head_to_head", "active_gids": ["EG000"], "control_gids": ["EG001"], "active_drug": "alemtuzumab", "control_drug": "antithymocyte globulin (rabbit)", "background": "tacrolimus + mycophenolate mofetil + steroids", "notes": "high-risk stratum; shared background immunosuppression"}, {"type": "head_to_head", "active_gids": ["EG002"], "control_gids": ["EG003"], "active_drug": "alemtuzumab", "control_drug": "basiliximab", "background": "tacrolimus + mycophenolate mofetil + steroids", "notes": "low-risk stratum; shared background immunosuppression"}]	medium	Randomization within each risk stratum is not explicitly confirmed by the card, inferred from EXPERIMENTAL/ACTIVE_COMPARATOR arm typing
NCT00123474	FALSE	strategy trial	FALSE	[]	high	four dasatinib dose/schedule arms only (100mg QD, 140mg QD, 50mg BID, 70mg BID), no placebo or different-drug comparator
NCT00139776	FALSE	strategy trial	TRUE	[]	high	continuous vs intermittent dosing of the same drug (celecoxib), not a different active/placebo comparator
NCT00154102	TRUE		FALSE	[{"type": "usual_care", "active_gids": ["EG000"], "control_gids": ["EG001"], "active_drug": "cetuximab", "control_drug": "", "background": "FOLFIRI (5-fluorouracil + folinic acid + irinotecan)", "notes": "open-label add-on, no placebo infusion for cetuximab"}]	high
NCT00171314	FALSE	strategy trial	FALSE	[]	high	upfront vs delayed-start timing of the same drug (zoledronic acid) on a common letrozole background; both arms eventually receive zoledronic acid
NCT00195663	TRUE		TRUE	[{"type": "head_to_head", "active_gids": ["EG001"], "control_gids": ["EG000"], "active_drug": "adalimumab", "control_drug": "methotrexate", "background": "", "notes": "monotherapy vs monotherapy; shared control with add-on comparison below"}, {"type": "placebo", "active_gids": ["EG002"], "control_gids": ["EG000"], "active_drug": "adalimumab", "control_drug": "", "background": "methotrexate", "notes": "adalimumab add-on to methotrexate; shared control with head_to_head comparison above; excluded EG003 (Any Adalimumab, pools arms + 8-yr open-label extension) per rule 1"}]	high
NCT00233402	TRUE		FALSE	[{"type": "usual_care", "active_gids": ["EG001"], "control_gids": ["EG000"], "active_drug": "hexaminolevulinate", "control_drug": "", "background": "standard white light cystoscopy", "notes": "Hexvix (hexaminolevulinate) fluorescence add-on vs procedure alone, open-label, diagnostic imaging agent not a treatment drug"}]	medium	borderline: control arm is a procedure only, not a drug/placebo; drug is a diagnostic dye not a therapeutic agent
NCT00247273	FALSE	strategy trial	FALSE	[]	high	same drug (risedronate) 5mg daily vs 150mg monthly, dosing schedule comparison only
NCT00252720	TRUE		FALSE	[{"type": "placebo", "active_gids": ["EG000"], "control_gids": ["EG001"], "active_drug": "candesartan", "control_drug": "", "background": "", "notes": "control arm typed NO_INTERVENTION in arms but AE group titled 'Placebo Comparator', treated as placebo"}]	high
NCT00262600	TRUE		FALSE	[{"type": "head_to_head", "active_gids": ["EG000", "EG001"], "control_gids": ["EG002"], "active_drug": "dabigatran", "control_drug": "warfarin", "background": "", "notes": "pooled both dabigatran doses (110mg, 150mg bid) per rule 2"}]	high
NCT00276094	TRUE		FALSE	[{"type": "placebo", "active_gids": ["EG000", "EG001"], "control_gids": ["EG002"], "active_drug": "ospemifene", "control_drug": "", "background": "nonhormonal vaginal lubricant", "notes": "pooled 30mg and 60mg doses per rule 2"}]	high
NCT00286468	TRUE		FALSE	[{"type": "placebo", "active_gids": ["EG001", "EG002"], "control_gids": ["EG000"], "active_drug": "alogliptin", "control_drug": "", "background": "glyburide", "notes": "pooled 12.5mg and 25mg doses per rule 2; double-blind add-on to glyburide"}]	high
NCT00297115	TRUE		FALSE	[{"type": "placebo", "active_gids": ["EG000"], "control_gids": ["EG001"], "active_drug": "roflumilast", "control_drug": "", "background": "", "notes": ""}]	high
NCT00308737	FALSE	D10 C15: Both arms receive insulin and the comparison is inhaled Technosphere insulin vs usual (injected) insulin, a formulation/strategy comparison, not an add-on to background care.	FALSE	[]	medium
NCT00321620	TRUE		FALSE	[{"type": "head_to_head", "active_gids": ["EG001"], "control_gids": ["EG000"], "active_drug": "denosumab", "control_drug": "zoledronic acid", "background": "", "notes": ""}]	high
NCT00332202	TRUE		FALSE	[{"type": "placebo", "active_gids": ["EG000"], "control_gids": ["EG001"], "active_drug": "enzastaurin", "control_drug": "", "background": "", "notes": ""}]	high
NCT00348140	TRUE		FALSE	[{"type": "placebo", "active_gids": ["EG001", "EG002"], "control_gids": ["EG000"], "active_drug": "rosiglitazone", "control_drug": "", "background": "", "notes": "pooled 2mg and 8mg XR doses per rule 2"}]	high
NCT00359762	TRUE		FALSE	[{"type": "head_to_head", "active_gids": ["EG004"], "control_gids": ["EG000"], "active_drug": "exenatide", "control_drug": "glimepiride", "background": "metformin", "notes": "Period II core randomized comparison only; excluded EG001/EG002/EG003 (Period III add-on periods, EG003 explicitly non-randomized) per rule 1"}]	high
NCT00367133	TRUE		FALSE	[{"type": "head_to_head", "active_gids": ["EG001", "EG002"], "control_gids": ["EG000"], "active_drug": "triamcinolone acetonide", "control_drug": "focal/grid laser photocoagulation (procedure)", "background": "", "notes": "D10 C15: was usual_care; pooled 1mg and 4mg doses per rule 2; control is standard-of-care laser photocoagulation procedure, open-label"}]	medium	D10 C15: control is an active treatment given instead of the test drug: focal/grid laser photocoagulation (procedure)
NCT00383435	FALSE	D10 C13: every comparison mixes randomized arms or switches inside the AE window	FALSE	[]	high
NCT00389207	TRUE		FALSE	[{"type": "head_to_head", "active_gids": ["EG000", "EG001"], "control_gids": ["EG002"], "active_drug": "nevirapine", "control_drug": "atazanavir + ritonavir", "background": "emtricitabine + tenofovir", "notes": "pooled nevirapine QD and BID dosing regimens per rule 2 (dose-regimen difference alone would be a strategy trial, not reported separately)"}]	high
NCT00400153	TRUE		FALSE	[{"type": "placebo", "active_gids": ["EG000"], "control_gids": ["EG002"], "active_drug": "albuterol", "control_drug": "", "background": "ipratropium", "notes": "Combivent Respimat (ipratropium+albuterol) vs Ipratropium Respimat alone, same device, tests added albuterol component per rule 3; EG001 (Combivent MDI) excluded - different device (MDI) not matched to any MDI-ipratropium-alone arm in this card"}]	medium
NCT00408629	TRUE		FALSE	[{"type": "placebo", "active_gids": ["EG000"], "control_gids": ["EG001"], "active_drug": "adalimumab", "control_drug": "", "background": "", "notes": "excluded EG002 (Any Adalimumab, pools DB + open-label extension) per rule 1"}]	high
NCT00421928	TRUE		TRUE	[{"type": "placebo", "active_gids": ["EG000"], "control_gids": ["EG002"], "active_drug": "tapentadol", "control_drug": "", "background": "", "notes": "shared control"}, {"type": "placebo", "active_gids": ["EG001"], "control_gids": ["EG002"], "active_drug": "oxycodone", "control_drug": "", "background": "", "notes": "shared control"}]	high
NCT00432276	TRUE		FALSE	[{"type": "placebo", "active_gids": ["EG000"], "control_gids": ["EG001"], "active_drug": "alogliptin", "control_drug": "", "background": "pioglitazone + metformin", "notes": "pioglitazone dose differs slightly (30mg in combo arm vs 45mg in comparator) but core comparison is added alogliptin; double-blind with alogliptin-matching placebo in comparator"}]	high
NCT00441727	TRUE		FALSE	[{"type": "placebo", "active_gids": ["EG000", "EG001"], "control_gids": ["EG002"], "active_drug": "esomeprazole", "control_drug": "", "background": "low-dose aspirin", "notes": "pooled 20mg and 40mg doses per rule 2"}]	high
NCT00454584	TRUE		FALSE	[{"type": "head_to_head", "active_gids": ["EG001", "EG002"], "control_gids": ["EG000"], "active_drug": "ustekinumab", "control_drug": "etanercept", "background": "", "notes": "controlled period (Week 0-12) only, pooled ustekinumab 45mg+90mg per rule 2; excluded 'After CP' groups (EG003-EG006, week12-64 switch/retreatment phase) per rule 1"}]	high
NCT00471237	TRUE		FALSE	[{"type": "placebo", "active_gids": ["EG001", "EG002", "EG003", "EG004"], "control_gids": ["EG000"], "active_drug": "ronacaleret", "control_drug": "", "background": "calcium + vitamin D", "notes": "pooled 100/200/300/400mg doses per rule 2; shared control; double-blind vs matching placebo"}, {"type": "placebo", "active_gids": ["EG005"], "control_gids": ["EG000"], "active_drug": "alendronate", "control_drug": "", "background": "calcium + vitamin D", "notes": "shared control; double-blind vs matching placebo"}, {"type": "placebo", "active_gids": ["EG006"], "control_gids": ["EG000"], "active_drug": "teriparatide", "control_drug": "", "background": "calcium + vitamin D", "notes": "shared control; teriparatide arm explicitly open-label (SC injection, no matching placebo) while placebo group itself is blinded for the oral comparators - asymmetric masking"}]	medium	teriparatide arm open-label; alendronate/ronacaleret double-blind vs shared placebo
NCT00481247	TRUE		FALSE	[{"type": "head_to_head", "active_gids": ["EG000"], "control_gids": ["EG001"], "active_drug": "dasatinib", "control_drug": "imatinib", "background": "", "notes": ""}]	high
NCT00490139	TRUE		FALSE	[{"type": "head_to_head", "active_gids": ["EG002"], "control_gids": ["EG003"], "active_drug": "lapatinib", "control_drug": "trastuzumab", "background": "", "notes": ""}, {"type": "usual_care", "active_gids": ["EG000"], "control_gids": ["EG003"], "active_drug": "lapatinib", "control_drug": "", "background": "trastuzumab", "notes": "lapatinib+trastuzumab concurrent vs trastuzumab alone, open-label add-on"}]	medium	excluded EG001 (sequential trastuzumab-then-lapatinib, a treatment-sequencing arm not a clean add-on/monotherapy margin) and EG004-EG007 (Post-Treatment survival follow-up, n=0) per rule 1
NCT00503698	TRUE		FALSE	[{"type": "placebo", "active_gids": ["EG000"], "control_gids": ["EG001"], "active_drug": "somatropin", "control_drug": "", "background": "", "notes": ""}]	high
NCT00525798	TRUE		FALSE	[{"type": "placebo", "active_gids": ["EG000"], "control_gids": ["EG001"], "active_drug": "calcitonin (oral, SMC021)", "control_drug": "", "background": "calcium + vitamin D", "notes": ""}]	high
NCT00529568	TRUE		FALSE	[{"type": "placebo", "active_gids": ["EG002"], "control_gids": ["EG001"], "active_drug": "eltrombopag", "control_drug": "", "background": "peginterferon alfa-2b + ribavirin", "notes": "excluded EG000 (open-label lead-in phase pre-randomization) per rule 1; DB phase groups after randomized continuation are the core comparison"}]	high
NCT00543725	TRUE		FALSE	[{"type": "head_to_head", "active_gids": ["EG000"], "control_gids": ["EG001"], "active_drug": "rilpivirine", "control_drug": "efavirenz", "background": "2 nucleoside/nucleotide reverse transcriptase inhibitors (unspecified)", "notes": "TMC278 = rilpivirine"}]	high
NCT00556374	TRUE		FALSE	[{"type": "placebo", "active_gids": ["EG001"], "control_gids": ["EG000"], "active_drug": "denosumab", "control_drug": "", "background": "non-steroidal aromatase inhibitor therapy", "notes": "double-blind phase only; excluded EG002/EG003 open-label phase groups per rule 1"}]	high
NCT00567255	TRUE		FALSE	[{"type": "placebo", "active_gids": ["EG000"], "control_gids": ["EG001"], "active_drug": "naltrexone + bupropion", "control_drug": "", "background": "ancillary behavioral therapy", "notes": "NB32/48 pools an in-study dose titration to 48mg bupropion for non-responders, same drug"}]	high
NCT00597753	TRUE		FALSE	[{"type": "head_to_head", "active_gids": ["EG000"], "control_gids": ["EG001"], "active_drug": "peginesatide", "control_drug": "epoetin alfa", "background": "", "notes": ""}]	high
NCT00604383	TRUE		FALSE	[{"type": "placebo", "active_gids": ["EG000"], "control_gids": ["EG001"], "active_drug": "ruboxistaurin", "control_drug": "", "background": "", "notes": ""}]	high
NCT00621504	TRUE		FALSE	[{"type": "head_to_head", "active_gids": ["EG000"], "control_gids": ["EG001"], "active_drug": "ceftaroline", "control_drug": "ceftriaxone", "background": "clarithromycin", "notes": ""}]	high
NCT00627926	TRUE		FALSE	[{"type": "placebo", "active_gids": ["EG001", "EG002"], "control_gids": ["EG000"], "active_drug": "telaprevir", "control_drug": "", "background": "peginterferon alfa-2a + ribavirin", "notes": "pooled 8-week (+4wk matching placebo) and 12-week telaprevir regimens per rule 2"}]	high
NCT00638690	FALSE	D10 C13: every comparison mixes randomized arms or switches inside the AE window	FALSE	[]	high
NCT00658515	TRUE		FALSE	[{"type": "placebo", "active_gids": ["EG000"], "control_gids": ["EG001"], "active_drug": "dalcetrapib", "control_drug": "", "background": "evidence-based medical care for acute coronary syndrome", "notes": ""}]	high
NCT00673049	TRUE		FALSE	[{"type": "usual_care", "active_gids": ["EG000"], "control_gids": ["EG001"], "active_drug": "figitumumab", "control_drug": "", "background": "erlotinib", "notes": "excluded EG002 (single-agent figitumumab added after progression on erlotinib alone, a post-progression switched arm) per rule 1"}]	high
NCT00684307	TRUE		FALSE	[{"type": "head_to_head", "active_gids": ["EG000", "EG001", "EG002", "EG003"], "control_gids": ["EG004"], "active_drug": "AZD0837", "control_drug": "warfarin", "background": "", "notes": "pooled all 4 AZD0837 dose/regimen arms per rule 2; no INN known for AZD0837 (discontinued oral factor IIa inhibitor)"}]	high
NCT00699374	TRUE		FALSE	[{"type": "head_to_head", "active_gids": ["EG000"], "control_gids": ["EG001"], "active_drug": "sunitinib", "control_drug": "sorafenib", "background": "", "notes": ""}]	high
NCT00707031	TRUE		FALSE	[{"type": "head_to_head", "active_gids": ["EG000"], "control_gids": ["EG001"], "active_drug": "lixisenatide", "control_drug": "exenatide", "background": "metformin", "notes": ""}]	high
NCT00733902	TRUE		TRUE	[{"type": "placebo", "active_gids": ["EG001", "EG002", "EG003"], "control_gids": ["EG000"], "active_drug": "tanezumab", "control_drug": "", "background": "", "notes": "pooled 2.5mg, 5mg, 10mg doses per rule 2"}]	high
NCT00751881	TRUE		FALSE	[{"type": "placebo", "active_gids": ["EG001", "EG002"], "control_gids": ["EG000"], "active_drug": "teriflunomide", "control_drug": "", "background": "", "notes": "used core-period-only reporting groups (EG000-EG002); excluded EG003-EG005 which pool core+extension periods (all switched to teriflunomide 14mg in extension) per rule 1"}]	high
NCT00782210	TRUE		FALSE	[{"type": "placebo", "active_gids": ["EG001", "EG002"], "control_gids": ["EG000"], "active_drug": "olodaterol", "control_drug": "", "background": "", "notes": "pooled 5mcg and 10mcg doses per rule 2"}]	high
NCT00793624	TRUE		FALSE	[{"type": "placebo", "active_gids": ["EG001", "EG002"], "control_gids": ["EG000"], "active_drug": "olodaterol", "control_drug": "", "background": "", "notes": "pooled 5mcg and 10mcg doses per rule 2; trial has both placebo and active comparator arms per rule 5"}, {"type": "head_to_head", "active_gids": ["EG001", "EG002"], "control_gids": ["EG003"], "active_drug": "olodaterol", "control_drug": "formoterol", "background": "", "notes": "pooled 5mcg and 10mcg doses per rule 2"}]	high
NCT00808067	FALSE	strategy trial	FALSE	[]	medium	long-term extension of RE-LY continuing each patient's originally-assigned dabigatran dose (110mg vs 150mg); no comparator drug, only a dose comparison of the same drug
NCT00823212	FALSE	not a drug or biologic intervention	FALSE	[]	high	comparison of two coronary stent devices (PROMUS vs PROMUS Element); aspirin/thienopyridine is common background antiplatelet therapy, not the randomized intervention
NCT00845728	TRUE		FALSE	[{"type": "head_to_head", "active_gids": ["EG000"], "control_gids": ["EG001"], "active_drug": "indacaterol", "control_drug": "tiotropium", "background": "", "notes": ""}]	high
NCT00856544	TRUE		TRUE	[{"type": "placebo", "active_gids": ["EG000", "EG001"], "control_gids": ["EG002"], "active_drug": "tofacitinib", "control_drug": "", "background": "other background arthritis medications", "notes": "CP-690,550 = tofacitinib; used only the up-to-Month-3 core randomized groups (pooled 5mg+10mg per rule 2); excluded all Month3-6 and Post-Month6 groups (delayed-start/placebo-advance design, switched phases) per rule 1"}]	high
NCT00876395	TRUE		FALSE	[{"type": "placebo", "active_gids": ["EG000"], "control_gids": ["EG001"], "active_drug": "everolimus", "control_drug": "", "background": "paclitaxel + trastuzumab", "notes": ""}]	high
NCT00895895	TRUE		FALSE	[{"type": "placebo", "active_gids": ["EG001", "EG002", "EG003"], "control_gids": ["EG000"], "active_drug": "SAM-531", "control_drug": "", "background": "", "notes": "Period 1 (core, up to Week 24) only; pooled 1.5/3.0/5.0mg doses per rule 2; excluded EG005-EG009 (Period 2, all patients switched/continued per delayed-start design) per rule 1; shared control with donepezil comparison below"}, {"type": "placebo", "active_gids": ["EG004"], "control_gids": ["EG000"], "active_drug": "donepezil", "control_drug": "", "background": "", "notes": "Period 1 only; double-blind vs matching placebo; shared control with SAM-531 comparison above, recorded per rule 5 (trial has both placebo and active comparator arms)"}]	high	delayed-start design (placebo arm later switches to active) is not a classic AB/BA crossover; Period 1 core data is a clean randomized comparison
NCT00911508	FALSE	not a drug or biologic intervention	FALSE	[]	high	catheter ablation (device/procedure) vs unspecified 'current state-of-the-art' rate/rhythm control drug therapy; no specific investigational drug/comparator drug named
NCT00928070	TRUE		FALSE	[{"type": "placebo", "active_gids": ["EG001"], "control_gids": ["EG000"], "active_drug": "fesoterodine", "control_drug": "", "background": "", "notes": ""}]	high
NCT00958568	TRUE		FALSE	[{"type": "head_to_head", "active_gids": ["EG002"], "control_gids": ["EG003"], "active_drug": "olanzapine + fluoxetine", "control_drug": "fluoxetine", "background": "", "notes": "used only SPIV double-blind randomized relapse-prevention phase; excluded EG000/EG001 (SPII/SPIII, open-label single-arm acute/stabilization phases, no comparator) per rule 1; note EG003 (Flu/SPIV) auto_drug field was mislabeled as OFC in the source card - corrected to fluoxetine per its title/desc"}]	high
NCT00975195	TRUE		FALSE	[{"type": "placebo", "active_gids": ["EG000"], "control_gids": ["EG001"], "active_drug": "fluticasone propionate", "control_drug": "", "background": "tiotropium + salmeterol", "notes": "withdrawal design: both groups had an identical 6-week open-label run-in (fluticasone+salmeterol+tiotropium) before randomization to continue fluticasone (maintenance) or switch to matching placebo (withdrawal); AE groups appear to pool the shared run-in with the randomized period"}]	medium	AE groups may pool pre-randomization run-in AEs (identical exposure in both arms) with the randomized withdrawal period
NCT00985621	TRUE		TRUE	[{"type": "placebo", "active_gids": ["EG001", "EG002"], "control_gids": ["EG000"], "active_drug": "tanezumab", "control_drug": "", "background": "", "notes": "pooled 5mg and 10mg doses per rule 2; shared control"}, {"type": "placebo", "active_gids": ["EG003"], "control_gids": ["EG000"], "active_drug": "oxycodone", "control_drug": "", "background": "", "notes": "shared control"}, {"type": "head_to_head", "active_gids": ["EG001", "EG002"], "control_gids": ["EG003"], "active_drug": "tanezumab", "control_drug": "oxycodone", "background": "", "notes": ""}]	high
NCT01000727	TRUE		FALSE	[{"type": "placebo", "active_gids": ["EG001"], "control_gids": ["EG000"], "active_drug": "darapladib", "control_drug": "", "background": "standard therapy", "notes": ""}]	high
NCT01009463	TRUE		FALSE	[{"type": "placebo", "active_gids": ["EG001", "EG002", "EG003"], "control_gids": ["EG000"], "active_drug": "fluticasone furoate", "control_drug": "", "background": "vilanterol", "notes": "no placebo-only arm; comparison of added fluticasone furoate component vs vilanterol (GW642444) alone per rule 3; pooled 50/100/200mcg FF doses per rule 2"}]	medium	blinding/placebo-matching of the ICS component not explicitly stated in card
NCT01026818	TRUE		FALSE	[{"type": "placebo", "active_gids": ["EG001", "EG002"], "control_gids": ["EG003"], "active_drug": "tadalafil", "control_drug": "", "background": "", "notes": "used the Double-Blind Period/Washout groups (EG001-EG003), which are the core randomized comparison despite being marked auto_role=EXCLUDE in the card (auto-rule appears to have keyed on 'Washout' in the title); pooled daily 5mg and on-demand 20mg regimens per rule 2; excluded EG000 (pre-randomization surgery screening cohort) and EG004-EG006 (Open-Label Period, all on tadalafil 5mg) per rule 1"}]	medium	auto_role labeling for this card looks unreliable - see systematic issue note
NCT01041404	TRUE		FALSE	[{"type": "usual_care", "active_gids": ["EG001"], "control_gids": ["EG000"], "active_drug": "trastuzumab", "control_drug": "", "background": "fluoropyrimidine (5-FU or capecitabine) + cisplatin", "notes": "open-label, no placebo"}]	high
NCT01064401	TRUE		FALSE	[{"type": "head_to_head", "active_gids": ["EG001"], "control_gids": ["EG000"], "active_drug": "daclizumab", "control_drug": "interferon beta-1a", "background": "", "notes": "double-blind via double-dummy placebo matching"}]	high
NCT01089556	TRUE		FALSE	[{"type": "head_to_head", "active_gids": ["EG000"], "control_gids": ["EG001"], "active_drug": "duloxetine", "control_drug": "pregabalin", "background": "", "notes": "used Study Period II (initial monotherapy, core randomized comparison) only; excluded EG002-EG005 (Study Period III, intensified/combination treatment for inadequate responders, a subsequent switched phase) per rule 1"}]	high
NCT01107886	TRUE		FALSE	[{"type": "placebo", "active_gids": ["EG001"], "control_gids": ["EG000"], "active_drug": "saxagliptin", "control_drug": "", "background": "", "notes": ""}]	high
NCT01127633	FALSE	D10 C14: EXPEDITION-EXT is an extension of the EXPEDITION feeder trials; placebo/solanezumab groups are defined by the feeder-trial allocation (no new randomization) and re-report feeder participants.	FALSE	[]	medium
NCT01142726	TRUE		TRUE	[{"type": "head_to_head", "active_gids": ["EG001"], "control_gids": ["EG002"], "active_drug": "abatacept", "control_drug": "methotrexate", "background": "", "notes": "monotherapy vs monotherapy (each with matching placebo for the other drug); shared control with add-on comparison below"}, {"type": "placebo", "active_gids": ["EG000"], "control_gids": ["EG002"], "active_drug": "abatacept", "control_drug": "", "background": "methotrexate", "notes": "abatacept add-on to methotrexate; shared control with head_to_head comparison above"}]	high
NCT01167881	TRUE		FALSE	[{"type": "head_to_head", "active_gids": ["EG000"], "control_gids": ["EG001"], "active_drug": "empagliflozin", "control_drug": "glimepiride", "background": "metformin", "notes": "double-blind via double-dummy placebo matching"}]	high
NCT01178073	TRUE		FALSE	[{"type": "placebo", "active_gids": ["EG000"], "control_gids": ["EG001"], "active_drug": "tadalafil", "control_drug": "", "background": "ambrisentan", "notes": "combination vs ambrisentan-monotherapy component per rule 3; double-blind double-dummy design"}, {"type": "placebo", "active_gids": ["EG000"], "control_gids": ["EG002"], "active_drug": "ambrisentan", "control_drug": "", "background": "tadalafil", "notes": "combination vs tadalafil-monotherapy component per rule 3; double-blind double-dummy design"}]	high
NCT01191268	TRUE		FALSE	[{"type": "head_to_head", "active_gids": ["EG000", "EG001"], "control_gids": ["EG002"], "active_drug": "dulaglutide", "control_drug": "insulin glargine", "background": "insulin lispro", "notes": "pooled 1.5mg and 0.75mg doses per rule 2"}]	high
NCT01197534	FALSE	D10 C13: every comparison mixes randomized arms or switches inside the AE window	TRUE	[]	high
NCT01212770	TRUE		TRUE	[{"type": "placebo", "active_gids": ["EG001", "EG002"], "control_gids": ["EG000"], "active_drug": "apremilast", "control_drug": "", "background": "", "notes": "Weeks 0-24 placebo-controlled phase only; pooled 20mg and 30mg doses per rule 2; excluded EG003-EG005 (Apremilast Exposure Period up to 5yrs, pooled/extension after all switched to active) per rule 1"}]	high
NCT01227629	TRUE		FALSE	[{"type": "head_to_head", "active_gids": ["EG000", "EG001", "EG002", "EG003", "EG004", "EG005", "EG006", "EG007", "EG008", "EG009", "EG010", "EG011", "EG012", "EG013", "EG014", "EG015"], "control_gids": ["EG016"], "active_drug": "dabigatran", "control_drug": "warfarin", "background": "aspirin (heterogeneous - some dabigatran arms combined with 81mg or 325mg ASA, others without)", "notes": "phase 2 dose-finding trial; pooled all dabigatran dose/regimen/+-ASA arms per rule 2, several with very small n (as low as n=1)"}]	medium	heterogeneous ASA co-administration across pooled active arms; some cells extremely small (n=1-3)
NCT01241552	TRUE		FALSE	[{"type": "placebo", "active_gids": ["EG000"], "control_gids": ["EG003"], "active_drug": "actoxumab", "control_drug": "", "background": "standard of care antibiotics for C. difficile infection", "notes": "MK-3415 = actoxumab; shared control"}, {"type": "placebo", "active_gids": ["EG001"], "control_gids": ["EG003"], "active_drug": "bezlotoxumab", "control_drug": "", "background": "standard of care antibiotics for C. difficile infection", "notes": "MK-6072 = bezlotoxumab; shared control"}, {"type": "placebo", "active_gids": ["EG002"], "control_gids": ["EG003"], "active_drug": "actoxumab + bezlotoxumab", "control_drug": "", "background": "standard of care antibiotics for C. difficile infection", "notes": "MK-3415A = actoxumab+bezlotoxumab combination; shared control"}]	high	note: all ae_groups' auto_role were mislabeled CONTROL in the source card despite EG000-EG002 being active arms - corrected
NCT01263925	TRUE		FALSE	[{"type": "head_to_head", "active_gids": ["EG000"], "control_gids": ["EG001"], "active_drug": "alprostadil", "control_drug": "pentoxifylline", "background": "", "notes": "double-blind double-dummy design"}]	high
NCT01283009	TRUE		FALSE	[{"type": "placebo", "active_gids": ["EG001"], "control_gids": ["EG000"], "active_drug": "methylprednisolone", "control_drug": "", "background": "", "notes": ""}]	high
NCT01297959	TRUE		FALSE	[{"type": "placebo", "active_gids": ["EG000"], "control_gids": ["EG001"], "active_drug": "E-101 solution (porcine myeloperoxidase)", "control_drug": "", "background": "", "notes": "topical antimicrobial solution vs saline placebo, applied to surgical wound"}]	high
NCT01313637	TRUE		FALSE	[{"type": "placebo", "active_gids": ["EG001"], "control_gids": ["EG000"], "active_drug": "umeclidinium", "control_drug": "", "background": "", "notes": "shared control"}, {"type": "placebo", "active_gids": ["EG002"], "control_gids": ["EG000"], "active_drug": "vilanterol", "control_drug": "", "background": "", "notes": "shared control"}, {"type": "placebo", "active_gids": ["EG003"], "control_gids": ["EG000"], "active_drug": "umeclidinium + vilanterol", "control_drug": "", "background": "", "notes": "shared control"}]	high
NCT01329029	TRUE		FALSE	[{"type": "placebo", "active_gids": ["EG000"], "control_gids": ["EG001"], "active_drug": "roflumilast", "control_drug": "", "background": "LABA/ICS fixed-dose combination inhaler", "notes": ""}]	high
NCT01336205	TRUE		FALSE	[{"type": "head_to_head", "active_gids": ["EG000"], "control_gids": ["EG001"], "active_drug": "naloxegol", "control_drug": "usual-care laxative regimen (investigator-selected)", "background": "", "notes": "D10 C15: was usual_care; NKTR-118 = naloxegol; comparator is heterogeneous open-label 'usual care' for OIC"}]	high	D10 C15: control is an active treatment given instead of the test drug: usual-care laxative regimen (investigator-selected)
NCT01350999	TRUE		FALSE	[{"type": "head_to_head", "active_gids": ["EG000", "EG001"], "control_gids": ["EG002"], "active_drug": "omega-3-acid ethyl esters (TAK-085)", "control_drug": "icosapent ethyl", "background": "", "notes": "pooled 2g and 4g TAK-085 doses per rule 2"}]	high
NCT01369355	TRUE		FALSE	[{"type": "placebo", "active_gids": ["EG002", "EG004"], "control_gids": ["EG000"], "active_drug": "ustekinumab", "control_drug": "", "background": "induction responders continuing into maintenance phase", "notes": "pooled q12w and q8w SC maintenance doses per rule 2; used only the double-blind, re-randomized induction-responder core maintenance cohort (EG000/EG002/EG004); excluded EG001/EG003/EG005 (dose-adjustment-after-loss-of-response subsets), EG006-EG008 (induction non-responders / explicitly non-randomized groups), and EG009-EG011 (Long Term Extension, Week44-272) per rule 1"}]	high	very complex multi-arm design; core comparison identified via explicit 'not randomized' and dose-adjustment language in group descriptions
NCT01408303	TRUE		FALSE	[{"type": "placebo", "active_gids": ["EG000", "EG001"], "control_gids": ["EG002"], "active_drug": "omega-3-carboxylic acids (Epanova)", "control_drug": "", "background": "statin", "notes": "pooled 2g and 4g doses per rule 2; control is olive oil capsules (placebo)"}]	high
NCT01431274	TRUE		FALSE	[{"type": "head_to_head", "active_gids": ["EG003", "EG004"], "control_gids": ["EG000"], "active_drug": "tiotropium", "control_drug": "olodaterol", "background": "", "notes": "tiotropium+olodaterol FDC (pooled 2.5/5 and 5/5 dose combos per rule 2) vs olodaterol-alone monotherapy; tests added tiotropium component per rule 3"}, {"type": "head_to_head", "active_gids": ["EG003", "EG004"], "control_gids": ["EG001", "EG002"], "active_drug": "olodaterol", "control_drug": "tiotropium", "background": "", "notes": "FDC (pooled) vs tiotropium-alone monotherapy (pooled 2.5mcg and 5mcg doses); tests added olodaterol component per rule 3; auto_drug field for this card was uniformly mislabeled 'tiotropium + olodaterol' for all arms including monotherapy arms - corrected based on arm titles"}]	medium	no placebo arm; dose-pooling across non-identical tiotropium doses makes the component margin approximate
NCT01443845	TRUE		FALSE	[{"type": "placebo", "active_gids": ["EG001"], "control_gids": ["EG000"], "active_drug": "roflumilast", "control_drug": "", "background": "LABA/ICS fixed-dose combination inhaler", "notes": ""}]	high
NCT01467466	TRUE		FALSE	[{"type": "placebo", "active_gids": ["EG001", "EG003"], "control_gids": ["EG000", "EG002"], "active_drug": "acetylcysteine", "control_drug": "", "background": "IV isotonic saline or sodium bicarbonate (heterogeneous, second factor)", "notes": "2x2 factorial (IV fluid type x oral NAC/placebo); factorial; only recorded the NAC factor (pharmacological question), not the saline-vs-bicarbonate IV fluid factor"}]	high
NCT01488019	TRUE		FALSE	[{"type": "placebo", "active_gids": ["EG000"], "control_gids": ["EG001"], "active_drug": "formoterol", "control_drug": "", "background": "", "notes": "Perforomist = formoterol fumarate inhalation solution"}]	high
NCT01499095	TRUE		FALSE	[{"type": "head_to_head", "active_gids": ["EG000"], "control_gids": ["EG001"], "active_drug": "insulin glargine (300 U/mL, HOE901-U300)", "control_drug": "insulin glargine (100 U/mL, Lantus)", "background": "oral antidiabetic drug(s)", "notes": ""}]	high
NCT01516879	TRUE		FALSE	[{"type": "placebo", "active_gids": ["EG001"], "control_gids": ["EG000"], "active_drug": "evolocumab", "control_drug": "", "background": "atorvastatin + ezetimibe (background lipid-lowering therapy, heterogeneous)", "notes": ""}]	high
NCT01553591	TRUE		FALSE	[{"type": "placebo", "active_gids": ["EG000", "EG001"], "control_gids": ["EG002"], "active_drug": "eluxadoline", "control_drug": "", "background": "", "notes": "pooled 75mg and 100mg doses per rule 2"}]	high
NCT01575834	TRUE		FALSE	[{"type": "placebo", "active_gids": ["EG001"], "control_gids": ["EG000"], "active_drug": "romosozumab", "control_drug": "", "background": "", "notes": "used 12-month double-blind period groups only; excluded EG002/EG003 (36-month pooled, both arms on denosumab in months 12-36) per rule 1"}]	high
NCT01599754	TRUE		FALSE	[{"type": "placebo", "active_gids": ["EG000"], "control_gids": ["EG001"], "active_drug": "axitinib", "control_drug": "", "background": "", "notes": ""}]	high
NCT01610284	TRUE		FALSE	[{"type": "placebo", "active_gids": ["EG000"], "control_gids": ["EG001"], "active_drug": "buparlisib", "control_drug": "", "background": "fulvestrant", "notes": "BKM120 = buparlisib"}]	high
NCT01638000	TRUE		FALSE	[{"type": "head_to_head", "active_gids": ["EG000"], "control_gids": ["EG001"], "active_drug": "mirabegron", "control_drug": "solifenacin", "background": "", "notes": ""}]	high
NCT01663402	TRUE		FALSE	[{"type": "placebo", "active_gids": ["EG001"], "control_gids": ["EG000"], "active_drug": "alirocumab", "control_drug": "", "background": "lipid-modifying therapy", "notes": ""}]	high
NCT01682863	TRUE		FALSE	[{"type": "head_to_head", "active_gids": ["EG000", "EG001"], "control_gids": ["EG002"], "active_drug": "indacaterol + glycopyrronium", "control_drug": "indacaterol", "background": "", "notes": "QVA149 = indacaterol+glycopyrronium, pooled two dose-strength arms per rule 2; QAB149 = indacaterol alone (comparator); EG002's desc/auto_drug in the source card were mismatched (desc and auto_drug both said QVA149, but arm list and title 'QAB75' identify it as the QAB149 comparator arm) - corrected based on arms list"}]	medium	card data quality issue for EG002 - see notes
NCT01704495	TRUE		FALSE	[{"type": "placebo", "active_gids": ["EG000", "EG001", "EG002"], "control_gids": ["EG003"], "active_drug": "AZD5069", "control_drug": "", "background": "", "notes": "pooled 5mg/15mg/45mg doses per rule 2; no established INN for AZD5069"}]	high
NCT01710358	TRUE		TRUE	[{"type": "placebo", "active_gids": ["EG001"], "control_gids": ["EG000"], "active_drug": "baricitinib", "control_drug": "", "background": "methotrexate", "notes": "Treatment A (Week 0-24) core groups only; excluded Treatment B (EG003-EG005, Week24-52), EG006 (Rescue subpopulation), and EG007-EG009 (Follow-up, no study drug) per rule 1; shared control with head_to_head comparison below"}, {"type": "head_to_head", "active_gids": ["EG001"], "control_gids": ["EG002"], "active_drug": "baricitinib", "control_drug": "adalimumab", "background": "methotrexate", "notes": "Treatment A (Week 0-24) core groups only, per rule 5 (trial has both placebo and active-comparator arms)"}]	high
NCT01722331	TRUE		FALSE	[{"type": "placebo", "active_gids": ["EG000", "EG001"], "control_gids": ["EG002"], "active_drug": "tildrakizumab", "control_drug": "", "background": "", "notes": "Part 1 (Week 0-12) core randomized groups only; pooled 200mg and 100mg doses per rule 2; excluded Part 2/Part 3 groups which explicitly include placebo participants re-randomized to active drug, per rule 1"}]	high
NCT01737697	TRUE		FALSE	[{"type": "placebo", "active_gids": ["EG001", "EG002", "EG003", "EG004"], "control_gids": ["EG000"], "active_drug": "sodium zirconium cyclosilicate", "control_drug": "", "background": "", "notes": "used Acute Phase (48h, parallel-group, dose-ranging) groups only; pooled 1.25/2.5/5/10g doses per rule 2; excluded all Subacute Phase groups (EG005-EG014), which involve complex continuation/switching between placebo and active across phases, per rule 1"}]	high
NCT01763866	TRUE		FALSE	[{"type": "placebo", "active_gids": ["EG004", "EG005", "EG010", "EG011", "EG014", "EG015", "EG018", "EG019", "EG022", "EG023"], "control_gids": ["EG000", "EG001", "EG006", "EG007", "EG012", "EG013", "EG016", "EG017", "EG020", "EG021"], "active_drug": "evolocumab", "control_drug": "", "background": "statin (heterogeneous: atorvastatin 10mg or 80mg, rosuvastatin 5mg or 40mg, or simvastatin 40mg, after a 4-week lipid-stabilization run-in)", "notes": "pooled Q2W and QM regimens and all statin-background strata per rule 2; shared control with ezetimibe comparison below"}, {"type": "placebo", "active_gids": ["EG002", "EG003", "EG008", "EG009"], "control_gids": ["EG000", "EG001", "EG006", "EG007"], "active_drug": "ezetimibe", "control_drug": "", "background": "atorvastatin (10mg or 80mg)", "notes": "ezetimibe arms only existed in the atorvastatin strata; pooled Q2W/QM and both atorvastatin doses per rule 2; shared control"}]	medium	24-arm factorial-like statin x add-on-drug x regimen design; pooled across heterogeneous statin backgrounds to get a tractable evolocumab and ezetimibe signal
NCT01780506	TRUE		FALSE	[{"type": "head_to_head", "active_gids": ["EG000"], "control_gids": ["EG001"], "active_drug": "tenofovir alafenamide", "control_drug": "tenofovir disoproxil fumarate", "background": "elvitegravir + cobicistat + emtricitabine", "notes": "E/C/F/TAF (Genvoya) vs E/C/F/TDF (Stribild) differ only in the tenofovir prodrug; Double-Blind Phase groups only; excluded EG002/EG003 (Open-Label Extension, post-unblinding switch) per rule 1"}]	high
NCT01813422	TRUE		FALSE	[{"type": "placebo", "active_gids": ["EG001"], "control_gids": ["EG000"], "active_drug": "evolocumab", "control_drug": "", "background": "", "notes": ""}]	high
NCT01843348	TRUE		FALSE	[{"type": "head_to_head", "active_gids": ["EG001"], "control_gids": ["EG000"], "active_drug": "everolimus", "control_drug": "mycophenolate (MMF/EC-MPS)", "background": "tacrolimus + corticosteroids + basiliximab induction", "notes": "excluded the CycA+Certican arm (EG002) from a comparison - it changes both the calcineurin inhibitor (cyclosporine vs tacrolimus) and the antimetabolite/mTOR component simultaneously, not a clean single-drug margin per rule 9"}]	medium
NCT01866319	TRUE		FALSE	[{"type": "head_to_head", "active_gids": ["EG001", "EG002"], "control_gids": ["EG000"], "active_drug": "pembrolizumab", "control_drug": "ipilimumab", "background": "", "notes": "pooled Q2W and Q3W pembrolizumab schedules per rule 2"}]	high
NCT01887600	TRUE		FALSE	[{"type": "placebo", "active_gids": ["EG000"], "control_gids": ["EG001"], "active_drug": "roxadustat", "control_drug": "", "background": "", "notes": ""}]	high
NCT01909453	TRUE		FALSE	[{"type": "head_to_head", "active_gids": ["EG001"], "control_gids": ["EG004"], "active_drug": "encorafenib + binimetinib", "control_drug": "vemurafenib", "background": "", "notes": "Part 1, Combo 450 arm; shared control with next comparison"}, {"type": "head_to_head", "active_gids": ["EG002"], "control_gids": ["EG004"], "active_drug": "encorafenib", "control_drug": "vemurafenib", "background": "", "notes": "Part 1, LGX818 300mg monotherapy arm; shared control"}, {"type": "head_to_head", "active_gids": ["EG000"], "control_gids": ["EG003"], "active_drug": "encorafenib + binimetinib", "control_drug": "encorafenib", "background": "", "notes": "Part 2 (separate randomization, lower combo dose): Combo 300 vs LGX818 300mg monotherapy, tests added binimetinib component per rule 3"}]	medium	2-part trial design (Part 1 and Part 2 appear to be separate randomizations based on differing n for nominally the same LGX818-300mg arm)
NCT01928394	FALSE	no randomized comparison identifiable	FALSE	[]	high	Phase 1/2 dose-escalation and cohort-expansion basket trial across many tumor types with sequential dose-level cohorts (some n=3); not a randomized parallel-group design
NCT01940900	TRUE		FALSE	[{"type": "placebo", "active_gids": ["EG000"], "control_gids": ["EG001"], "active_drug": "pegpleranib", "control_drug": "", "background": "ranibizumab", "notes": "E10030 = pegpleranib; control is a blinded sham intravitreal injection"}]	high
NCT01953601	TRUE		FALSE	[{"type": "placebo", "active_gids": ["EG000", "EG001"], "control_gids": ["EG002"], "active_drug": "verubecestat", "control_drug": "", "background": "", "notes": "Part 1 (base study, 104 weeks) core groups only; pooled 12mg and 40mg doses per rule 2; excluded Part 2 (EG003-EG005, extension, all on active including former placebo arm switched to verubecestat 40mg) per rule 1"}]	high
NCT01966107	TRUE		FALSE	[{"type": "placebo", "active_gids": ["EG000"], "control_gids": ["EG001"], "active_drug": "aclidinium", "control_drug": "", "background": "", "notes": ""}]	high
NCT01973569	TRUE		TRUE	[{"type": "placebo", "active_gids": ["EG000", "EG001"], "control_gids": ["EG002"], "active_drug": "denosumab", "control_drug": "", "background": "DMARDs", "notes": "pooled q6mo and q3mo regimens per rule 2"}]	high
NCT01994720	TRUE		FALSE	[{"type": "head_to_head", "active_gids": ["EG001"], "control_gids": ["EG000"], "active_drug": "ticagrelor", "control_drug": "aspirin", "background": "", "notes": ""}]	high
NCT02007720	TRUE		FALSE	[{"type": "placebo", "active_gids": ["EG000"], "control_gids": ["EG001"], "active_drug": "serelaxin", "control_drug": "", "background": "standard of care therapy", "notes": "RLX030 = serelaxin; excluded EG002 (Total, pooled) per rule 1"}]	high
NCT02032004	TRUE		FALSE	[{"type": "placebo", "active_gids": ["EG001"], "control_gids": ["EG000"], "active_drug": "rexlemestrocel-L", "control_drug": "", "background": "", "notes": "biologic (allogeneic mesenchymal precursor cell product) vs a sham catheterization procedure, which fits the placebo/sham definition"}]	high
NCT02058160	TRUE		FALSE	[{"type": "head_to_head", "active_gids": ["EG000"], "control_gids": ["EG001"], "active_drug": "insulin glargine + lixisenatide", "control_drug": "insulin glargine", "background": "metformin", "notes": "fixed-ratio combination vs insulin glargine alone; open-label, both insulin doses individually titrated"}]	high
NCT02066636	FALSE	strategy trial	FALSE	[]	high	Cohort A vs Cohort B compare two treatment-duration/retreatment strategies of the same drug (nivolumab), not different drugs; EG002/EG003 are non-randomized pre-randomization and pooled-total groups
NCT02104817	TRUE		FALSE	[{"type": "placebo", "active_gids": ["EG000"], "control_gids": ["EG001"], "active_drug": "omega-3-carboxylic acids (Epanova)", "control_drug": "", "background": "statin", "notes": "corn oil control (labeled ACTIVE_COMPARATOR in the card) treated as an inert vehicle/placebo comparator"}]	high
NCT02121795	TRUE		FALSE	[{"type": "head_to_head", "active_gids": ["EG000"], "control_gids": ["EG001"], "active_drug": "tenofovir alafenamide", "control_drug": "tenofovir disoproxil fumarate", "background": "emtricitabine + allowed third antiretroviral agent (heterogeneous, participant's pre-existing regimen)", "notes": "Double-Blind Phase groups only; excluded EG002/EG003 (Open-Label Phase, post-unblinding) per rule 1"}]	high
NCT02138916	TRUE		FALSE	[{"type": "placebo", "active_gids": ["EG000", "EG001"], "control_gids": ["EG002"], "active_drug": "benralizumab", "control_drug": "", "background": "", "notes": "pooled 30mg and 100mg doses (Arm A/Arm B) per rule 2"}]	high
NCT02164864	TRUE		FALSE	[{"type": "head_to_head", "active_gids": ["EG000", "EG001"], "control_gids": ["EG002"], "active_drug": "dabigatran", "control_drug": "warfarin", "background": "clopidogrel or ticagrelor (P2Y12 inhibitor, heterogeneous); warfarin arm additionally received aspirin (dual vs triple antithrombotic therapy design)", "notes": "pooled 110mg and 150mg dabigatran doses per rule 2"}]	high
NCT02200614	TRUE		FALSE	[{"type": "placebo", "active_gids": ["EG000"], "control_gids": ["EG002"], "active_drug": "darolutamide", "control_drug": "", "background": "", "notes": "used double-blind-only core groups (EG000, EG002); excluded EG001 (DB+OL, pools double-blind with open-label continuation) and EG003 (placebo-to-darolutamide crossover subset) per rule 1"}]	high
NCT02222493	TRUE		TRUE	[{"type": "head_to_head", "active_gids": ["EG000"], "control_gids": ["EG001"], "active_drug": "infliximab (biosimilar, PF-06438179)", "control_drug": "infliximab (reference, Remicade)", "background": "methotrexate", "notes": "Period 1 (core randomized comparison, Weeks 0-30) only; excluded Period 2/Period 3 groups (EG002-EG007), which involve re-dosing decisions and cross-switching from INX to PF-06438179, per rule 1"}]	high
NCT02250651	TRUE		FALSE	[{"type": "head_to_head", "active_gids": ["EG000", "EG001"], "control_gids": ["EG002"], "active_drug": "bimatoprost (sustained-release)", "control_drug": "timolol", "background": "", "notes": "pooled 15mcg and 10mcg SR doses per rule 2; double-masked double-dummy design (sham applicator / timolol vehicle placebo)"}]	high
NCT02273050	TRUE		FALSE	[{"type": "head_to_head", "active_gids": ["EG002"], "control_gids": ["EG000"], "active_drug": "saxagliptin", "control_drug": "metformin", "background": "", "notes": "monotherapy vs monotherapy (each with matching placebo for the other drug); shared control with add-on comparison below"}, {"type": "placebo", "active_gids": ["EG001"], "control_gids": ["EG000"], "active_drug": "saxagliptin", "control_drug": "", "background": "metformin", "notes": "saxagliptin add-on to metformin; shared control with head_to_head comparison above"}]	high
NCT02288247	TRUE		FALSE	[{"type": "placebo", "active_gids": ["EG001"], "control_gids": ["EG002"], "active_drug": "enzalutamide", "control_drug": "", "background": "docetaxel + prednisolone", "notes": "Period 2 is the actual randomized core comparison (continuing enzalutamide+docetaxel vs placebo+docetaxel after progression on open-label enzalutamide monotherapy in Period 1); excluded EG000 (Period 1, single-arm open-label lead-in, non-randomized) per rule 1. Note: EG001/EG002 were marked auto_role=EXCLUDE in the source card despite being the actual randomized comparison - corrected based on trial design description (see systematic issue note)"}]	high
NCT02307682	TRUE		FALSE	[{"type": "head_to_head", "active_gids": ["EG000", "EG001"], "control_gids": ["EG002"], "active_drug": "brolucizumab", "control_drug": "aflibercept", "background": "", "notes": "pooled 3mg and 6mg doses per rule 2"}]	high
NCT02322593	TRUE		FALSE	[{"type": "head_to_head", "active_gids": ["EG000"], "control_gids": ["EG001"], "active_drug": "TAS-118 + oxaliplatin", "control_drug": "S-1 + cisplatin", "background": "", "notes": "regimen-level comparison; both the fluoropyrimidine component (TAS-118 vs S-1) and the platinum agent (oxaliplatin vs cisplatin) differ simultaneously, not a clean single-drug margin"}]	medium
NCT02347774	TRUE		FALSE	[{"type": "placebo", "active_gids": ["EG000", "EG001"], "control_gids": ["EG002"], "active_drug": "glycopyrronium", "control_drug": "", "background": "", "notes": "SUN-101 = glycopyrronium bromide nebulizer solution; pooled 50mcg and 25mcg doses per rule 2"}]	high
NCT02385318	TRUE		FALSE	[{"type": "placebo", "active_gids": ["EG000", "EG001"], "control_gids": ["EG002"], "active_drug": "ingenol mebutate", "control_drug": "", "background": "", "notes": "generic bioequivalence design: Test Product and Reference Product are both ingenol mebutate (different manufacturers), pooled per rule 2, vs placebo gel"}]	high
NCT02411448	TRUE		FALSE	[{"type": "placebo", "active_gids": ["EG001"], "control_gids": ["EG002"], "active_drug": "ramucirumab", "control_drug": "", "background": "erlotinib", "notes": "Part B is the main randomized comparison (well-known RELAY trial design); excluded EG000 (Part A, n=14 single-arm safety lead-in, non-randomized) per rule 1. Note: EG001/EG002 were marked auto_role=EXCLUDE in the source card despite being the core randomized comparison - corrected (see systematic issue note)"}]	high
NCT02427464	TRUE		FALSE	[{"type": "placebo", "active_gids": ["EG000"], "control_gids": ["EG001"], "active_drug": "beperminogene perplasmid (Engensis/VM202)", "control_drug": "", "background": "", "notes": "gene therapy (plasmid DNA, biologic) vs vehicle control"}]	high
NCT02450526	TRUE		FALSE	[{"type": "placebo", "active_gids": ["EG000"], "control_gids": ["EG001"], "active_drug": "abobotulinumtoxinA", "control_drug": "", "background": "", "notes": "Cycle 1 double-blind period only; each product compared to its own matched placebo (not a shared control across products)"}, {"type": "placebo", "active_gids": ["EG002"], "control_gids": ["EG003"], "active_drug": "onabotulinumtoxinA", "control_drug": "", "background": "", "notes": "Cycle 1 double-blind period only; excluded EG004 (Open-Label Period, all eligible subjects on Dysport) per rule 1"}]	high
NCT02470585	TRUE		FALSE	[{"type": "placebo", "active_gids": ["EG001"], "control_gids": ["EG000"], "active_drug": "veliparib", "control_drug": "", "background": "carboplatin + paclitaxel (induction); placebo maintenance", "notes": "veliparib during induction only, then switched to placebo maintenance; shared control with next comparison"}, {"type": "placebo", "active_gids": ["EG002"], "control_gids": ["EG000"], "active_drug": "veliparib", "control_drug": "", "background": "carboplatin + paclitaxel (induction); veliparib continued as maintenance", "notes": "veliparib continued through induction and maintenance; shared control with comparison above; these are two distinct randomized arms (differing exposure duration) both vs the same all-placebo control arm"}]	medium
NCT02489318	FALSE	D10 C13: every comparison mixes randomized arms or switches inside the AE window	FALSE	[]	high
NCT02504268	TRUE		TRUE	[{"type": "placebo", "active_gids": ["EG000"], "control_gids": ["EG001"], "active_drug": "abatacept", "control_drug": "", "background": "methotrexate", "notes": "used Cohort 1 induction-period core groups only; excluded EG002 (Cohort 2, no matched placebo comparator reported), EG003-EG006 (De-Escalation Period, a later re-randomized phase), and EG007-EG008 (Open Label Period/Extension) per rule 1"}]	high
NCT02516592	TRUE		FALSE	[{"type": "head_to_head", "active_gids": ["EG000"], "control_gids": ["EG001"], "active_drug": "indacaterol + glycopyrronium", "control_drug": "salmeterol + fluticasone", "background": "", "notes": "QVA149 = indacaterol/glycopyrronium; EG001's auto_drug field was mislabeled 'QVA149' in the source card - corrected to salmeterol/fluticasone based on its title and arm assignment"}]	high
NCT02541383	TRUE		FALSE	[{"type": "usual_care", "active_gids": ["EG001"], "control_gids": ["EG000"], "active_drug": "daratumumab", "control_drug": "", "background": "bortezomib + thalidomide + dexamethasone (VTd)", "notes": "Part 1 induction/consolidation; daratumumab add-on, open-label"}, {"type": "usual_care", "active_gids": ["EG003", "EG005"], "control_gids": ["EG002", "EG004"], "active_drug": "daratumumab", "control_drug": "", "background": "prior induction regimen (VTd or DVTd, heterogeneous)", "notes": "Part 2 maintenance-phase second randomization: daratumumab maintenance vs observation, crossed with Part 1 induction assignment; factorial; open-label"}]	medium
NCT02558400	TRUE		FALSE	[{"type": "placebo", "active_gids": ["EG000"], "control_gids": ["EG001"], "active_drug": "latanoprost", "control_drug": "", "background": "netarsudil", "notes": "PG324 (netarsudil/latanoprost FDC) vs netarsudil-alone component per rule 3"}, {"type": "placebo", "active_gids": ["EG000"], "control_gids": ["EG002"], "active_drug": "netarsudil", "control_drug": "", "background": "latanoprost", "notes": "PG324 vs latanoprost-alone component per rule 3"}]	high
NCT02579096	TRUE		TRUE	[{"type": "head_to_head", "active_gids": ["EG001"], "control_gids": ["EG000"], "active_drug": "febuxostat", "control_drug": "allopurinol", "background": "", "notes": "double-dummy design (each with sham/vehicle matching the other); gout is a joint/crystal arthropathy"}]	high
NCT02603120	TRUE		FALSE	[{"type": "head_to_head", "active_gids": ["EG000"], "control_gids": ["EG001"], "active_drug": "bictegravir + emtricitabine + tenofovir alafenamide", "control_drug": "abacavir + dolutegravir + lamivudine", "background": "", "notes": "Blinded/Double-Blind Phase groups only; excluded EG002/EG003 (Open-Label Extension, post-unblinding) per rule 1"}]	high
NCT02617589	TRUE		FALSE	[{"type": "head_to_head", "active_gids": ["EG000"], "control_gids": ["EG001"], "active_drug": "nivolumab", "control_drug": "temozolomide", "background": "radiotherapy", "notes": ""}]	high
NCT02648347	TRUE		FALSE	[{"type": "head_to_head", "active_gids": ["EG000"], "control_gids": ["EG001"], "active_drug": "vadadustat", "control_drug": "darbepoetin alfa", "background": "", "notes": ""}]	high
NCT02666664	TRUE		FALSE	[{"type": "placebo", "active_gids": ["EG000"], "control_gids": ["EG001"], "active_drug": "bempedoic acid", "control_drug": "", "background": "statin (background lipid-modifying therapy)", "notes": ""}]	high
NCT02680574	TRUE		FALSE	[{"type": "head_to_head", "active_gids": ["EG000"], "control_gids": ["EG001"], "active_drug": "vadadustat", "control_drug": "darbepoetin alfa", "background": "", "notes": ""}]	high
NCT02706873	TRUE		TRUE	[{"type": "head_to_head", "active_gids": ["EG001", "EG002", "EG003"], "control_gids": ["EG000"], "active_drug": "upadacitinib", "control_drug": "methotrexate", "background": "", "notes": "Weeks 1-24 core groups only; pooled 7.5mg (Japan-only), 15mg, 30mg doses per rule 2; excluded Weeks1-260 groups (pool core+extension with rescue add-ons) and After-Switch groups (post protocol-amendment dose switch) per rule 1"}]	high
NCT02738151	TRUE		FALSE	[{"type": "head_to_head", "active_gids": ["EG000"], "control_gids": ["EG001"], "active_drug": "insulin glargine (300 U/mL, Toujeo)", "control_drug": "insulin degludec", "background": "non-insulin anti-diabetic treatment (heterogeneous)", "notes": ""}]	high
NCT02762578	TRUE		FALSE	[{"type": "head_to_head", "active_gids": ["EG000"], "control_gids": ["EG001"], "active_drug": "insulin degludec + insulin aspart", "control_drug": "biphasic insulin aspart", "background": "", "notes": ""}]	high
NCT02794285	FALSE	D10 C14: TULIP-LTE, extension of the TULIP feeder trials; groups follow the feeder allocation among completers	FALSE	[]	medium	randomization itself occurred in the parent feeder trials, not in this LTE
NCT02842086	TRUE		FALSE	[{"type": "head_to_head", "active_gids": ["EG000"], "control_gids": ["EG001"], "active_drug": "tenofovir alafenamide", "control_drug": "tenofovir disoproxil fumarate", "background": "emtricitabine", "notes": "F/TAF (Descovy) vs F/TDF (Truvada) blinded comparison; group sizes (~2693-2694) match the full randomized population, not a post-unblinding subset"}]	high
NCT02866175	TRUE		FALSE	[{"type": "head_to_head", "active_gids": ["EG000"], "control_gids": ["EG001"], "active_drug": "edoxaban", "control_drug": "vitamin K antagonist", "background": "P2Y12 inhibitor (clopidogrel, prasugrel, or ticagrelor; heterogeneous)", "notes": "pooled edoxaban 60mg and 30mg doses (single reported arm) per rule 2"}]	high
NCT02889796	TRUE		TRUE	[{"type": "head_to_head", "active_gids": ["EG000", "EG001"], "control_gids": ["EG002"], "active_drug": "filgotinib", "control_drug": "adalimumab", "background": "methotrexate", "notes": "per rule 5 (trial has both placebo and active-comparator arms)"}]	medium	exact scope of EG003/EG004/EG005 groups is not fully explicit in the card; interpretation based on typical delayed-start RA trial design (FINCH 1)
NCT02924727	TRUE		FALSE	[{"type": "head_to_head", "active_gids": ["EG002"], "control_gids": ["EG003"], "active_drug": "sacubitril + valsartan", "control_drug": "ramipril", "background": "", "notes": "excluded EG000/EG001 (Pre-treatment, n=0, pre-treatment deaths only) per rule 1"}]	high
NCT02952820	FALSE	D10 C13: every comparison mixes randomized arms or switches inside the AE window	FALSE	[]	medium
NCT02999178	TRUE		FALSE	[{"type": "placebo", "active_gids": ["EG000"], "control_gids": ["EG001"], "active_drug": "nintedanib", "control_drug": "", "background": "", "notes": ""}]	high
NCT03036124	TRUE		FALSE	[{"type": "placebo", "active_gids": ["EG000"], "control_gids": ["EG001"], "active_drug": "dapagliflozin", "control_drug": "", "background": "", "notes": ""}]	high
NCT03053063	TRUE		FALSE	[{"type": "placebo", "active_gids": ["EG000", "EG001"], "control_gids": ["EG002"], "active_drug": "selonsertib", "control_drug": "", "background": "", "notes": "Randomized Phase groups only; pooled 18mg and 6mg doses per rule 2; excluded EG003 (Open-Label rollover after a hepatic clinical event) per rule 1"}]	high
NCT03078478	TRUE		FALSE	[{"type": "head_to_head", "active_gids": ["EG000"], "control_gids": ["EG001"], "active_drug": "insulin degludec (200 U/mL)", "control_drug": "insulin glargine (300 U/mL)", "background": "oral antidiabetic drugs (heterogeneous, some participants)", "notes": "EG001's auto_drug field was mislabeled 'Insulin degludec' in the source card - corrected to insulin glargine based on its title/arm assignment"}]	high
NCT03114657	TRUE		FALSE	[{"type": "placebo", "active_gids": ["EG001"], "control_gids": ["EG000"], "active_drug": "crenezumab", "control_drug": "", "background": "", "notes": ""}]	high
NCT03142334	TRUE		FALSE	[{"type": "placebo", "active_gids": ["EG000"], "control_gids": ["EG001"], "active_drug": "pembrolizumab", "control_drug": "", "background": "", "notes": ""}]	high
NCT03162055	TRUE		FALSE	[{"type": "head_to_head", "active_gids": ["EG000"], "control_gids": ["EG001"], "active_drug": "glycopyrronium + formoterol", "control_drug": "umeclidinium + vilanterol", "background": "", "notes": ""}]	high
NCT03215706	TRUE		FALSE	[{"type": "usual_care", "active_gids": ["EG000"], "control_gids": ["EG001"], "active_drug": "nivolumab + ipilimumab", "control_drug": "", "background": "chemotherapy (carboplatin/cisplatin + paclitaxel or pemetrexed)", "notes": "open-label"}]	high
NCT03277105	FALSE	strategy trial	FALSE	[]	high	compares subcutaneous vs intravenous route of administration of the same drug (daratumumab), not different drugs
NCT03308968	FALSE	no randomized comparison identifiable	FALSE	[]	medium	every AE reporting group's description pools the Double-Blind period together with the subsequent Open-Label period (e.g. the Placebo group's AE data explicitly includes OL-period fremanezumab exposure); no group isolates the DB-only randomized core, so no clean margin per rule 1
NCT03345836	TRUE		FALSE	[{"type": "placebo", "active_gids": ["EG001"], "control_gids": ["EG000"], "active_drug": "upadacitinib", "control_drug": "", "background": "", "notes": "Part 1 Double-Blind Induction (Weeks 0-12) only; excluded EG002 (Part 2 Open-Label Induction, non-randomized) and EG003-EG005 (Part 3 Extended Treatment, further rescue/switched phase) per rule 1"}]	high
NCT03399370	TRUE		FALSE	[{"type": "placebo", "active_gids": ["EG000"], "control_gids": ["EG001"], "active_drug": "inclisiran", "control_drug": "", "background": "", "notes": ""}]	high
NCT03440736	FALSE	not a drug or biologic intervention	FALSE	[]	high	both arms received identical secukinumab 300mg dosing; the only randomized difference is a behavioral lifestyle intervention add-on, not a drug
NCT03467425	TRUE		FALSE	[{"type": "head_to_head", "active_gids": ["EG000"], "control_gids": ["EG001"], "active_drug": "fluticasone furoate + umeclidinium + vilanterol", "control_drug": "inhaled corticosteroid + LAMA + LABA (physician's choice, heterogeneous)", "background": "", "notes": "open-label, pragmatic 'usual practice' comparator arm (non-Ellipta ICS/LAMA/LABA products as prescribed)"}]	high
NCT03496298	TRUE		FALSE	[{"type": "placebo", "active_gids": ["EG001", "EG002"], "control_gids": ["EG000"], "active_drug": "efpeglenatide", "control_drug": "", "background": "", "notes": "pooled 4mg and 6mg target doses per rule 2"}]	high
NCT03525600	TRUE		FALSE	[{"type": "placebo", "active_gids": ["EG006", "EG007"], "control_gids": ["EG008"], "active_drug": "pegcetacoplan", "control_drug": "", "background": "", "notes": "APL-2 = pegcetacoplan; used the non-ocular (systemic) AE-category groups as the canonical set; the same randomized comparison is also reported split into study-eye (EG000/EG001/EG002) and fellow-eye (EG003/EG004/EG005) ocular AE categories - not additionally recorded to avoid duplicating the same arms; pooled monthly and every-other-month (EOM) dosing regimens per rule 2"}]	medium	card slices the same 2 arms into 3 parallel AE-category views (study eye / fellow eye / non-ocular); picked one canonical set
NCT03547583	TRUE		FALSE	[{"type": "placebo", "active_gids": ["EG000", "EG001"], "control_gids": ["EG002"], "active_drug": "vericiguat", "control_drug": "", "background": "", "notes": "pooled the two titration schemes (up to 10mg, up to 15mg) per rule 2"}]	high
NCT03596450	TRUE		FALSE	[{"type": "head_to_head", "active_gids": ["EG000"], "control_gids": ["EG001"], "active_drug": "semaglutide", "control_drug": "standard-of-care antidiabetic intensification (any drug except semaglutide)", "background": "metformin (+ up to 2 other oral antidiabetic medications)", "notes": "D10 C15: was usual_care; open-label pragmatic real-world trial; standard-of-care comparator is heterogeneous (any commercial antidiabetic agent except semaglutide)"}]	high	D10 C15: control is an active treatment given instead of the test drug: standard-of-care antidiabetic intensification (any drug except semaglutide)
NCT03622593	TRUE		FALSE	[{"type": "head_to_head", "active_gids": ["EG000", "EG001"], "control_gids": ["EG002"], "active_drug": "faricimab", "control_drug": "aflibercept", "background": "", "notes": "pooled Q8W fixed-interval and personalized-treatment-interval (PTI) faricimab regimens per rule 2"}]	high
NCT03689374	TRUE		FALSE	[{"type": "head_to_head", "active_gids": ["EG000"], "control_gids": ["EG001"], "active_drug": "semaglutide", "control_drug": "insulin aspart", "background": "metformin + insulin glargine (U100)", "notes": ""}]	high
NCT03713632	FALSE	D10 C13: every comparison mixes randomized arms or switches inside the AE window	FALSE	[]	high
NCT03734029	TRUE		FALSE	[{"type": "head_to_head", "active_gids": ["EG000"], "control_gids": ["EG001"], "active_drug": "trastuzumab deruxtecan", "control_drug": "physician's choice chemotherapy (capecitabine, eribulin, gemcitabine, paclitaxel, or nab-paclitaxel; heterogeneous)", "background": "", "notes": ""}]	high
NCT03783442	TRUE		FALSE	[{"type": "placebo", "active_gids": ["EG000"], "control_gids": ["EG001"], "active_drug": "tislelizumab", "control_drug": "", "background": "investigator-chosen chemotherapy doublet (cisplatin or oxaliplatin, plus fluorouracil, capecitabine, or paclitaxel; heterogeneous)", "notes": ""}]	high
NCT03823300	TRUE		FALSE	[{"type": "head_to_head", "active_gids": ["EG000"], "control_gids": ["EG001"], "active_drug": "faricimab", "control_drug": "aflibercept", "background": "", "notes": ""}]	high
NCT03843125	FALSE	strategy trial	FALSE	[]	medium	this trial is a rollover/continuation study from parent trials (JAHZ/JAIA); all 4 reporting groups received active baricitinib (2mg or 4mg) - two continuing an active-arm dose, two newly randomized here from the parent placebo arm - with no placebo/control group present in this trial itself; only a same-drug dose comparison (2mg vs 4mg) is possible
NCT03875235	TRUE		FALSE	[{"type": "placebo", "active_gids": ["EG000"], "control_gids": ["EG001"], "active_drug": "durvalumab", "control_drug": "", "background": "gemcitabine + cisplatin", "notes": ""}]	high
NCT03915964	TRUE		TRUE	[{"type": "head_to_head", "active_gids": ["EG000", "EG001"], "control_gids": ["EG002"], "active_drug": "baricitinib", "control_drug": "TNF inhibitor (adalimumab or etanercept, heterogeneous)", "background": "", "notes": "pooled 2mg and 4mg doses per rule 2"}]	high
NCT03970837	TRUE		TRUE	[{"type": "head_to_head", "active_gids": ["EG000", "EG001", "EG007", "EG008"], "control_gids": ["EG002", "EG009"], "active_drug": "otilimab", "control_drug": "tofacitinib", "background": "csDMARD", "notes": "per rule 5 (trial has both placebo and active-comparator arms)"}]	medium	complex 2-cohort, 3-active-arm, delayed-start-placebo design; note: EG003/EG010 (Pooled Placebo) were marked auto_role=EXCLUDE in the source card despite being the correct core control groups
NCT03990363	TRUE		FALSE	[{"type": "placebo", "active_gids": ["EG000", "EG001", "EG002"], "control_gids": ["EG004"], "active_drug": "verinurad", "control_drug": "", "background": "allopurinol (titrated to 300mg target)", "notes": "combination vs allopurinol-alone component per rule 3; pooled High/Intermediate/Low verinurad dose arms per rule 2; excluded EG003 (Switch Dose, a protocol-amendment-switched subgroup of the Low Dose arm) per rule 1"}, {"type": "placebo", "active_gids": ["EG004"], "control_gids": ["EG005"], "active_drug": "allopurinol", "control_drug": "", "background": "", "notes": ""}]	high
NCT04035486	TRUE		FALSE	[{"type": "usual_care", "active_gids": ["EG002"], "control_gids": ["EG003"], "active_drug": "pemetrexed + platinum (cisplatin or carboplatin)", "control_drug": "", "background": "osimertinib", "notes": "osimertinib is the common background in both randomized arms; chemotherapy is the added component per rule 3; open-label; excluded EG000/EG001 (Safety Run-In, non-randomized lead-in) per rule 1"}]	high
NCT04121221	TRUE		FALSE	[{"type": "placebo", "active_gids": ["EG000"], "control_gids": ["EG001"], "active_drug": "glatiramer acetate (depot formulation)", "control_drug": "", "background": "", "notes": "Placebo-Controlled Period (Month 0-12) groups only; excluded EG002/EG003 (Open-Label Period, Month 12-24, including delayed-start switch) per rule 1"}]	high
NCT04191096	TRUE		FALSE	[{"type": "placebo", "active_gids": ["EG000"], "control_gids": ["EG001"], "active_drug": "pembrolizumab", "control_drug": "", "background": "enzalutamide + androgen deprivation therapy", "notes": ""}]	high
NCT04255433	TRUE		FALSE	[{"type": "head_to_head", "active_gids": ["EG000"], "control_gids": ["EG001"], "active_drug": "tirzepatide", "control_drug": "dulaglutide", "background": "", "notes": ""}]	high
NCT04338269	TRUE		FALSE	[{"type": "usual_care", "active_gids": ["EG001"], "control_gids": ["EG000"], "active_drug": "atezolizumab", "control_drug": "", "background": "cabozantinib", "notes": "open-label add-on"}]	high
NCT04446117	TRUE		FALSE	[{"type": "head_to_head", "active_gids": ["EG000"], "control_gids": ["EG001"], "active_drug": "cabozantinib + atezolizumab", "control_drug": "abiraterone + prednisone, or enzalutamide (investigator's choice, heterogeneous)", "background": "", "notes": ""}]	high
NCT04494425	TRUE		FALSE	[{"type": "head_to_head", "active_gids": ["EG000"], "control_gids": ["EG001"], "active_drug": "trastuzumab deruxtecan", "control_drug": "capecitabine, paclitaxel, or nab-paclitaxel (investigator's choice, heterogeneous)", "background": "", "notes": ""}]	high
NCT04535986	TRUE		FALSE	[{"type": "placebo", "active_gids": ["EG000"], "control_gids": ["EG001"], "active_drug": "ensifentrine", "control_drug": "", "background": "", "notes": "used 'Up to Week 24' core groups only; excluded EG002/EG003 (Week24-48 continuation subset, smaller n, later phase) per rule 1"}]	high
NCT04614948	FALSE	vaccine trial	FALSE	[]	high	Ad26.COV2.S is a COVID-19 vaccine
NCT04690556	TRUE		FALSE	[{"type": "head_to_head", "active_gids": ["EG000"], "control_gids": ["EG001"], "active_drug": "ranibizumab (biosimilar, LUBT010)", "control_drug": "ranibizumab (reference, Lucentis)", "background": "", "notes": ""}]	high
NCT04757610	TRUE		FALSE	[{"type": "placebo", "active_gids": ["EG000", "EG001"], "control_gids": ["EG002"], "active_drug": "OPT-302", "control_drug": "", "background": "ranibizumab", "notes": "pooled standard and extended OPT-302 dosing regimens per rule 2; sham-controlled add-on to ranibizumab per rule 3"}]	high
NCT04807400	TRUE		FALSE	[{"type": "usual_care", "active_gids": ["EG001"], "control_gids": ["EG002"], "active_drug": "inclisiran", "control_drug": "", "background": "background lipid-lowering therapy + behavioural support", "notes": "used Inclisiran+BS vs Control+BS (behavioural support held constant across both arms) for a clean margin; excluded EG000 (Inclisiran alone, no BS) since it lacks a matched no-BS/no-inclisiran control in this trial, and EG003 (Total, pooled) per rule 1"}]	high
NCT04938830	FALSE	paediatric population	FALSE	[]	high	trial population is infants and children at risk for severe RSV disease
NCT05027074	TRUE		FALSE	[{"type": "placebo", "active_gids": ["EG000", "EG001"], "control_gids": ["EG002"], "active_drug": "MK-2060", "control_drug": "", "background": "", "notes": "anti-Factor XI monoclonal antibody, no established INN; pooled 20mg and 6mg doses per rule 2"}]	high
NCT05182840	TRUE		FALSE	[{"type": "placebo", "active_gids": ["EG002", "EG003", "EG004", "EG006", "EG007", "EG008"], "control_gids": ["EG005", "EG009"], "active_drug": "vicadrostat", "control_drug": "", "background": "empagliflozin (given to half of participants per their run-in randomization, heterogeneous co-factor)", "notes": "BI 690517 = vicadrostat; 2-factor design (empagliflozin yes/no x BI690517 dose); recorded only the BI690517 factor margin (pooled 3/10/20mg doses per rule 2, crossed with both empagliflozin strata), factorial; excluded EG000/EG001 (Run-in period, pre-treatment-period empagliflozin randomization) per rule 1"}]	medium
NCT05321082	TRUE		FALSE	[{"type": "placebo", "active_gids": ["EG001", "EG002"], "control_gids": ["EG000"], "active_drug": "nerandomilast", "control_drug": "", "background": "", "notes": "BI 1015550 = nerandomilast; pooled 9mg and 18mg doses per rule 2"}]	high
NCT05579977	TRUE		FALSE	[{"type": "placebo", "active_gids": ["EG001", "EG002", "EG003", "EG004", "EG005"], "control_gids": ["EG000"], "active_drug": "PF-07081532", "control_drug": "", "background": "", "notes": "T2DM sub-study; pooled all 5 dose-escalation arms (20/40/80/160/260mg) per rule 2; shared control with head_to_head below"}, {"type": "head_to_head", "active_gids": ["EG001", "EG002", "EG003", "EG004", "EG005"], "control_gids": ["EG006"], "active_drug": "PF-07081532", "control_drug": "semaglutide (oral, Rybelsus)", "background": "", "notes": "T2DM sub-study, per rule 5 (trial has both placebo and active-comparator arms)"}, {"type": "placebo", "active_gids": ["EG008", "EG009", "EG010", "EG011", "EG012"], "control_gids": ["EG007"], "active_drug": "PF-07081532", "control_drug": "", "background": "", "notes": "separate Obesity sub-study/population; pooled all dose-escalation/titration-schedule arms (80/140/200[2 titration variants]/260mg) per rule 2; no active comparator in this sub-study"}]	high
NCT05654623	TRUE		FALSE	[{"type": "head_to_head", "active_gids": ["EG000"], "control_gids": ["EG001"], "active_drug": "vepdegestrant", "control_drug": "fulvestrant", "background": "", "notes": ""}]	high
NCT05952856	TRUE		FALSE	[{"type": "placebo", "active_gids": ["EG000"], "control_gids": ["EG001"], "active_drug": "enlicitide decanoate", "control_drug": "", "background": "", "notes": ""}]	high
NCT00045032	FALSE	D10 C13: every comparison mixes randomized arms or switches inside the AE window	FALSE	[]	high
NCT00049842	TRUE		FALSE	[{"type": "usual_care", "active_gids": ["EG000"], "control_gids": ["EG001"], "active_drug": "peginterferon alfa-2b", "control_drug": "", "background": "", "notes": ""}]	high	auto_role EG000 was UNCLASSIFIED, corrected to ACTIVE.
NCT00069095	TRUE		FALSE	[{"type": "placebo", "active_gids": ["EG004"], "control_gids": ["EG002"], "active_drug": "bevacizumab", "control_drug": "", "background": "capecitabine + oxaliplatin (XELOX)", "notes": "2x2 factorial part; factorial"}, {"type": "placebo", "active_gids": ["EG005"], "control_gids": ["EG003"], "active_drug": "bevacizumab", "control_drug": "", "background": "fluorouracil + leucovorin + oxaliplatin (FOLFOX-4)", "notes": "2x2 factorial part; factorial"}, {"type": "head_to_head", "active_gids": ["EG000"], "control_gids": ["EG001"], "active_drug": "capecitabine + oxaliplatin", "control_drug": "fluorouracil + leucovorin + oxaliplatin", "background": "", "notes": "2-arm part of study, no bevacizumab (XELOX vs FOLFOX-4)"}]	medium	Trial combines a 2-arm head-to-head chemo comparison with a separate 2x2 factorial bevacizumab add-on part; mapped per group descriptions.
NCT00081770	TRUE		FALSE	[{"type": "head_to_head", "active_gids": ["EG000", "EG001"], "control_gids": ["EG002"], "active_drug": "peginterferon alfa-2b + ribavirin", "control_drug": "peginterferon alfa-2a + ribavirin", "background": "", "notes": "pooled two PegIntron doses (1.5 and 1.0 ug/kg/wk) vs Pegasys+ribavirin active comparator"}]	high
NCT00090103	TRUE		FALSE	[{"type": "placebo", "active_gids": ["EG000"], "control_gids": ["EG001"], "active_drug": "tamsulosin", "control_drug": "", "background": "dutasteride", "notes": "combination vs dutasteride monotherapy; added component (rule 3)"}, {"type": "placebo", "active_gids": ["EG000"], "control_gids": ["EG002"], "active_drug": "dutasteride", "control_drug": "", "background": "tamsulosin", "notes": "combination vs tamsulosin monotherapy; added component (rule 3)"}, {"type": "head_to_head", "active_gids": ["EG001"], "control_gids": ["EG002"], "active_drug": "dutasteride", "control_drug": "tamsulosin", "background": "", "notes": "monotherapy vs monotherapy arms"}]	medium	No explicit mention of blinding/dummy tablets in card; assumed double-blind double-dummy design (known CombAT trial) for add-on comparisons, classified as placebo type.
NCT00095238	TRUE		FALSE	[{"type": "placebo", "active_gids": ["EG000"], "control_gids": ["EG001"], "active_drug": "irbesartan", "control_drug": "", "background": "", "notes": ""}]	high
NCT00105027	TRUE		FALSE	[{"type": "usual_care", "active_gids": ["EG001", "EG002"], "control_gids": ["EG000"], "active_drug": "triamcinolone acetonide", "control_drug": "", "background": "", "notes": "CRVO cohort; pooled 1mg and 4mg doses vs observation/standard care"}, {"type": "usual_care", "active_gids": ["EG004", "EG005"], "control_gids": ["EG003"], "active_drug": "triamcinolone acetonide", "control_drug": "", "background": "", "notes": "BRVO cohort; pooled 1mg and 4mg doses vs standard care"}]	high	Two separate disease cohorts (CRVO, BRVO) each with own randomized comparison.
NCT00114777	TRUE		FALSE	[{"type": "head_to_head", "active_gids": ["EG000", "EG001"], "control_gids": ["EG002"], "active_drug": "belatacept", "control_drug": "cyclosporine", "background": "", "notes": "pooled belatacept more-intensive and less-intensive regimens vs cyclosporine"}]	high
NCT00123487	FALSE	strategy trial	FALSE	[]	high	Two dose regimens of same drug (dasatinib 140mg QD vs 70mg BID), no placebo/active comparator arm - dose-strategy trial.
NCT00141102	TRUE		TRUE	[{"type": "head_to_head", "active_gids": ["EG000"], "control_gids": ["EG001"], "active_drug": "celecoxib", "control_drug": "diclofenac + omeprazole", "background": "", "notes": "CONDOR trial; osteoarthritis/RA population"}]	high
NCT00156910	FALSE	D10 C13: every comparison mixes randomized arms or switches inside the AE window	FALSE	[]	high
NCT00171340	FALSE	strategy trial	FALSE	[]	high	Upfront vs delayed-initiation zoledronic acid, both arms eventually receive the drug with letrozole background; treatment-timing strategy trial of same drug, no true no-drug control.
NCT00195702	TRUE		TRUE	[{"type": "placebo", "active_gids": ["EG000", "EG001"], "control_gids": ["EG002"], "active_drug": "adalimumab", "control_drug": "", "background": "methotrexate", "notes": "pooled 20mg weekly and 40mg eow doses; excluded open-label extension arms (EG003 'Any Adalimumab Through Year 10') per rule 1"}]	high
NCT00234065	TRUE		FALSE	[{"type": "head_to_head", "active_gids": ["EG000"], "control_gids": ["EG001"], "active_drug": "cilostazol", "control_drug": "aspirin", "background": "", "notes": ""}]	high
NCT00248170	TRUE		FALSE	[{"type": "head_to_head", "active_gids": ["EG000"], "control_gids": ["EG001"], "active_drug": "letrozole", "control_drug": "anastrozole", "background": "", "notes": ""}]	high
NCT00252733	TRUE		FALSE	[{"type": "placebo", "active_gids": ["EG000"], "control_gids": ["EG001"], "active_drug": "candesartan", "control_drug": "", "background": "", "notes": ""}]	high
NCT00262847	TRUE		FALSE	[{"type": "placebo", "active_gids": ["EG001", "EG002"], "control_gids": ["EG000"], "active_drug": "bevacizumab", "control_drug": "", "background": "carboplatin + paclitaxel", "notes": "pooled bevacizumab-initiation (Arm II) and bevacizumab-throughout (Arm III) regimens vs placebo (Arm I) per rule 2"}]	high	auto_role for EG002 was UNCLASSIFIED, corrected to ACTIVE.
NCT00277212	TRUE		FALSE	[{"type": "placebo", "active_gids": ["EG002"], "control_gids": ["EG001"], "active_drug": "aripiprazole", "control_drug": "", "background": "lamotrigine", "notes": "Phase 1 (EG000) is single-blind, non-randomized lead-in with all subjects on active combo; excluded per rule 1. Only Phase 2 double-blind randomized groups used."}]	high
NCT00289731	FALSE	vaccine trial	FALSE	[]	high
NCT00299104	FALSE	D10 C13: every comparison mixes randomized arms or switches inside the AE window	TRUE	[]	high
NCT00309244	TRUE		FALSE	[{"type": "head_to_head", "active_gids": ["EG000"], "control_gids": ["EG001"], "active_drug": "insulin (technosphere/inhaled) + insulin glargine", "control_drug": "insulin aspart protamine + insulin aspart (biphasic 70/30)", "background": "", "notes": ""}]	high
NCT00321854	FALSE	strategy trial	FALSE	[]	medium	Early-start vs delayed-start pramipexole design; delayed arm receives placebo then the same active drug, both AE groups aggregate placebo+active exposure. Treated as a timing-strategy trial of the same drug (rule 8), not a clean placebo comparison.
NCT00333775	TRUE		FALSE	[{"type": "placebo", "active_gids": ["EG001", "EG002"], "control_gids": ["EG000"], "active_drug": "bevacizumab", "control_drug": "", "background": "docetaxel", "notes": "pooled 7.5 and 15.0 mg/kg bevacizumab doses vs placebo"}]	high
NCT00348309	TRUE		FALSE	[{"type": "placebo", "active_gids": ["EG001", "EG002"], "control_gids": ["EG000"], "active_drug": "rosiglitazone", "control_drug": "", "background": "donepezil", "notes": "pooled 2mg and 8mg rosiglitazone XR doses vs placebo"}]	high
NCT00359801	TRUE		FALSE	[{"type": "usual_care", "active_gids": ["EG000"], "control_gids": ["EG001"], "active_drug": "insulin human inhalation powder", "control_drug": "", "background": "", "notes": "Exubera plus usual care vs usual (non-specific) diabetes care"}]	high
NCT00368108	TRUE		FALSE	[{"type": "placebo", "active_gids": ["EG001", "EG002"], "control_gids": ["EG000"], "active_drug": "perampanel", "control_drug": "", "background": "levodopa", "notes": "pooled 2mg and 4mg perampanel doses vs placebo; add-on to levodopa"}]	high
NCT00383721	TRUE		FALSE	[{"type": "placebo", "active_gids": ["EG000", "EG001"], "control_gids": ["EG003"], "active_drug": "mometasone furoate", "control_drug": "", "background": "formoterol", "notes": "FDC (pooled 400/10 and 200/10 doses) vs formoterol-alone active comparator; comparison of added mometasone component (rule 3)"}, {"type": "placebo", "active_gids": ["EG000", "EG001"], "control_gids": ["EG002"], "active_drug": "formoterol", "control_drug": "", "background": "mometasone furoate", "notes": "FDC (pooled doses) vs mometasone-alone; comparison of added formoterol component (rule 3)"}]	medium	5-arm trial (2 FDC doses, 2 monotherapies, placebo); assumed double-dummy blinding for add-on component comparisons (typical for MDI combo trials), not explicit in card. auto_drug for EG003 (formoterol arm) was mislabeled 'Mometasone furoate MDI' in the source data; corrected based on group description text. Placebo arm treatment duration (26wk) shorter than active arms (52wk).
NCT00391443	TRUE		FALSE	[{"type": "placebo", "active_gids": ["EG001"], "control_gids": ["EG000"], "active_drug": "bosentan", "control_drug": "", "background": "", "notes": ""}]	high
NCT00402363	TRUE		FALSE	[{"type": "placebo", "active_gids": ["EG001"], "control_gids": ["EG000"], "active_drug": "omega-3-acid ethyl esters", "control_drug": "", "background": "", "notes": ""}]	high
NCT00409578	TRUE		FALSE	[{"type": "placebo", "active_gids": ["EG001", "EG003"], "control_gids": ["EG000", "EG002"], "active_drug": "aliskiren", "control_drug": "", "background": "", "notes": "2x2 factorial (aliskiren x valsartan); factorial"}, {"type": "placebo", "active_gids": ["EG002", "EG003"], "control_gids": ["EG000", "EG001"], "active_drug": "valsartan", "control_drug": "", "background": "", "notes": "2x2 factorial (aliskiren x valsartan); factorial"}]	high
NCT00422058	TRUE		FALSE	[{"type": "head_to_head", "active_gids": ["EG001", "EG002", "EG003", "EG004"], "control_gids": ["EG005"], "active_drug": "liraglutide", "control_drug": "orlistat", "background": "", "notes": "orlistat arm open-label; liraglutide dose arms pooled"}]	low	Complex dose-finding + open-ended extension design (weeks 0-20 double-blind, then unblinded dose-escalation to week 104); AE groups are not split into core-only vs extension periods, so the nominal placebo arm includes substantial later exposure to active drug. Recorded as best available approximation; true core-period-only AE data not provided.
NCT00433511	TRUE		FALSE	[{"type": "placebo", "active_gids": ["EG001", "EG002"], "control_gids": ["EG000"], "active_drug": "bevacizumab", "control_drug": "", "background": "doxorubicin + cyclophosphamide + paclitaxel", "notes": "pooled Arm B (chemo+bev, no maintenance) and Arm C (chemo+bev, initial chemo phase) vs Arm A (chemo+placebo); excluded EG003 (Arm D), which is the bevacizumab-monotherapy maintenance phase (cycles 9-18) of the SAME Arm C patients, per rule 1 (extension/follow-on period, not separate randomization)."}]	high
NCT00443209	TRUE		FALSE	[{"type": "head_to_head", "active_gids": ["EG000"], "control_gids": ["EG001"], "active_drug": "telcagepant", "control_drug": "rizatriptan", "background": "", "notes": ""}]	high
NCT00457002	TRUE		FALSE	[{"type": "head_to_head", "active_gids": ["EG000"], "control_gids": ["EG001"], "active_drug": "apixaban", "control_drug": "enoxaparin", "background": "", "notes": ""}]	high	auto_drug for EG001 (Enoxaparin arm) was mislabeled 'Apixaban' in source data; corrected.
NCT00474630	TRUE		FALSE	[{"type": "placebo", "active_gids": ["EG000"], "control_gids": ["EG001"], "active_drug": "naltrexone + bupropion", "control_drug": "", "background": "", "notes": ""}]	high
NCT00484198	TRUE		FALSE	[{"type": "placebo", "active_gids": ["EG001", "EG002"], "control_gids": ["EG000"], "active_drug": "rivoglitazone", "control_drug": "", "background": "", "notes": "pooled 1.0mg and 1.5mg doses; shared control"}, {"type": "head_to_head", "active_gids": ["EG001", "EG002"], "control_gids": ["EG003"], "active_drug": "rivoglitazone", "control_drug": "pioglitazone", "background": "", "notes": "pooled rivoglitazone doses vs pioglitazone active comparator"}, {"type": "placebo", "active_gids": ["EG003"], "control_gids": ["EG000"], "active_drug": "pioglitazone", "control_drug": "", "background": "", "notes": "shared control (rule 4)"}]	high
NCT00492726	TRUE		FALSE	[{"type": "head_to_head", "active_gids": ["EG000"], "control_gids": ["EG001"], "active_drug": "moxifloxacin", "control_drug": "ertapenem", "background": "", "notes": "double-blind with matching dummies for each comparator"}]	high
NCT00504556	TRUE		FALSE	[{"type": "head_to_head", "active_gids": ["EG000", "EG001", "EG002", "EG003"], "control_gids": ["EG004"], "active_drug": "edoxaban", "control_drug": "warfarin", "background": "", "notes": "pooled all 4 edoxaban dose/regimen arms (30mg qd, 30mg bid, 60mg qd, 60mg bid) vs warfarin"}]	high
NCT00526474	TRUE		FALSE	[{"type": "placebo", "active_gids": ["EG001"], "control_gids": ["EG000"], "active_drug": "vorapaxar", "control_drug": "", "background": "standard of care for atherosclerotic disease", "notes": ""}]	high
NCT00531817	FALSE	D10 C13: every comparison mixes randomized arms or switches inside the AE window	TRUE	[]	medium
NCT00545584	FALSE	not a drug comparison (behavioral/diet intervention only)	FALSE	[]	high	All three arms receive the same sitagliptin dose; the varied factor is lifestyle counseling (standard care vs diet advice vs diet+physical activity advice), not a drug.
NCT00557245	TRUE		FALSE	[{"type": "placebo", "active_gids": ["EG000"], "control_gids": ["EG002"], "active_drug": "tenofovir disoproxil fumarate", "control_drug": "", "background": "", "notes": "shared control"}, {"type": "placebo", "active_gids": ["EG001"], "control_gids": ["EG002"], "active_drug": "emtricitabine + tenofovir disoproxil fumarate", "control_drug": "", "background": "", "notes": "shared control"}]	high
NCT00567996	TRUE		FALSE	[{"type": "placebo", "active_gids": ["EG000"], "control_gids": ["EG002"], "active_drug": "indacaterol", "control_drug": "", "background": "", "notes": "shared control"}, {"type": "placebo", "active_gids": ["EG001"], "control_gids": ["EG002"], "active_drug": "salmeterol", "control_drug": "", "background": "", "notes": "shared control"}, {"type": "head_to_head", "active_gids": ["EG000"], "control_gids": ["EG001"], "active_drug": "indacaterol", "control_drug": "salmeterol", "background": "", "notes": ""}]	high
NCT00598806	TRUE		FALSE	[{"type": "placebo", "active_gids": ["EG000"], "control_gids": ["EG001"], "active_drug": "apaziquone", "control_drug": "", "background": "", "notes": "single intravesical instillation post-TURBT (urologic, not orthopaedic, procedure)"}]	high
NCT00605215	TRUE		FALSE	[{"type": "placebo", "active_gids": ["EG001"], "control_gids": ["EG000"], "active_drug": "laquinimod", "control_drug": "", "background": "", "notes": ""}, {"type": "head_to_head", "active_gids": ["EG001"], "control_gids": ["EG002"], "active_drug": "laquinimod", "control_drug": "interferon beta-1a", "background": "", "notes": "Avonex arm is rater-blinded reference, not double-blind vs laquinimod/placebo"}]	high
NCT00622284	TRUE		FALSE	[{"type": "head_to_head", "active_gids": ["EG000"], "control_gids": ["EG001"], "active_drug": "linagliptin", "control_drug": "glimepiride", "background": "metformin", "notes": "double-dummy blinded"}]	high	auto_role for EG000 (Linagliptin) was UNCLASSIFIED; corrected to ACTIVE.
NCT00630032	TRUE		FALSE	[{"type": "head_to_head", "active_gids": ["EG001"], "control_gids": ["EG000"], "active_drug": "ixabepilone", "control_drug": "docetaxel", "background": "cyclophosphamide + epirubicin + fluorouracil (FEC)", "notes": ""}]	high
NCT00640822	TRUE		FALSE	[{"type": "placebo", "active_gids": ["EG000"], "control_gids": ["EG002"], "active_drug": "calcipotriol + hydrocortisone", "control_drug": "", "background": "", "notes": ""}, {"type": "head_to_head", "active_gids": ["EG000"], "control_gids": ["EG001"], "active_drug": "calcipotriol + hydrocortisone", "control_drug": "tacalcitol", "background": "", "notes": ""}]	high	auto_drug for EG001 (Tacalcitol arm) was mislabeled as 'Calcipotriol plus hydrocortisone ointment'; corrected. Did not record a tacalcitol-vs-vehicle comparison since the vehicle is matched only to the calcipotriol+hydrocortisone formulation, not tacalcitol (likely open-label reference arm).
NCT00658632	TRUE		FALSE	[{"type": "head_to_head", "active_gids": ["EG001"], "control_gids": ["EG000"], "active_drug": "rabeprazole", "control_drug": "esomeprazole", "background": "", "notes": "double-dummy blinded"}]	high	auto_role for both groups was UNCLASSIFIED; assigned based on arm labels (Experimental=rabeprazole, Active Comparator=esomeprazole).
NCT00676143	TRUE		FALSE	[{"type": "placebo", "active_gids": ["EG001"], "control_gids": ["EG000"], "active_drug": "bapineuzumab", "control_drug": "", "background": "", "notes": ""}]	high
NCT00688688	TRUE		FALSE	[{"type": "head_to_head", "active_gids": ["EG000", "EG001"], "control_gids": ["EG002"], "active_drug": "mirabegron", "control_drug": "tolterodine", "background": "", "notes": "pooled 50mg and 100mg mirabegron doses; double-dummy blinded"}]	high
NCT00699751	TRUE		FALSE	[{"type": "placebo", "active_gids": ["EG000"], "control_gids": ["EG001"], "active_drug": "radium-223 dichloride", "control_drug": "", "background": "best standard of care", "notes": "excluded EG002 (placebo-randomized-then-switched group), per rule 1"}]	high
NCT00708162	TRUE		FALSE	[{"type": "head_to_head", "active_gids": ["EG000"], "control_gids": ["EG001"], "active_drug": "elvitegravir", "control_drug": "raltegravir", "background": "background antiretroviral regimen", "notes": "excluded EG002 ('All Elvitegravir', pools randomized-phase and open-label-phase-switched raltegravir patients), per rule 1"}]	high
NCT00734474	TRUE		FALSE	[{"type": "placebo", "active_gids": ["EG002", "EG004"], "control_gids": ["EG008"], "active_drug": "dulaglutide", "control_drug": "", "background": "metformin", "notes": "only the two doses (1.5mg, 0.75mg) carried forward to full 104-week Phase 3 dosing used; excluded EG000,EG001,EG003,EG005,EG006 (small-n Phase 2 dose-finding arms discontinued early at a 'decision point', truncated exposure of 20-27 weeks, not comparable follow-up)."}, {"type": "head_to_head", "active_gids": ["EG002", "EG004"], "control_gids": ["EG007"], "active_drug": "dulaglutide", "control_drug": "sitagliptin", "background": "metformin", "notes": ""}]	low	Control group EG008 ('Placebo/Sitagliptin') received placebo only for the first 26 weeks then switched to open sitagliptin through 104 weeks; AE data is cumulative over the full window, so the nominal placebo comparison is contaminated with later active-drug exposure in the control arm. Recorded as best available approximation.
NCT00760214	TRUE		FALSE	[{"type": "head_to_head", "active_gids": ["EG000", "EG001"], "control_gids": ["EG002"], "active_drug": "azilsartan medoxomil", "control_drug": "ramipril", "background": "", "notes": "pooled 40mg and 80mg doses"}]	high
NCT00782509	TRUE		FALSE	[{"type": "placebo", "active_gids": ["EG001", "EG002"], "control_gids": ["EG000"], "active_drug": "olodaterol", "control_drug": "", "background": "", "notes": "pooled low and high dose arms"}]	high
NCT00796367	FALSE	D10 C14: Extension of OB-303 enrolling its on-treatment completers; Placebo/Mid/Top arms mirror and continue the parent allocation with no fresh randomization described.	FALSE	[]	medium	This record is a double-blind extension study (SEQUEL) continuing the same randomized treatment assignment from a parent trial (NCT00553787) for a further year, not an open-label switch; treated as a valid continuation of the original randomized comparison.
NCT00809354	TRUE		TRUE	[{"type": "placebo", "active_gids": ["EG002", "EG003", "EG007", "EG008"], "control_gids": ["EG004", "EG009"], "active_drug": "tanezumab", "control_drug": "", "background": "NSAID (naproxen or celecoxib)", "notes": "tanezumab+NSAID combination arms (pooled 5mg/10mg doses, naproxen/celecoxib strata) vs NSAID-alone (+ placebo-matched tanezumab infusion); comparison of added tanezumab component (rule 3)"}, {"type": "head_to_head", "active_gids": ["EG000", "EG001", "EG005", "EG006"], "control_gids": ["EG004", "EG009"], "active_drug": "tanezumab", "control_drug": "NSAID (naproxen or celecoxib)", "background": "", "notes": "tanezumab-monotherapy arms (pooled doses/NSAID-exposure strata, after initial NSAID taper) vs NSAID-alone arm"}]	medium	10 AE groups reflect 5 protocol arms each split by patients' baseline NSAID (naproxen vs celecoxib) used for blinding/taper; descriptions are truncated in the source data so the taper-vs-continuous-NSAID distinction between monotherapy arms (EG000/1/5/6) and combination arms (EG002/3/7/8) is inferred from context, not fully explicit.
NCT00830063	TRUE		TRUE	[{"type": "placebo", "active_gids": ["EG001", "EG002"], "control_gids": ["EG000"], "active_drug": "tanezumab", "control_drug": "", "background": "", "notes": "pooled 5mg and 10mg doses; shared control"}, {"type": "placebo", "active_gids": ["EG003"], "control_gids": ["EG000"], "active_drug": "naproxen", "control_drug": "", "background": "", "notes": "shared control (rule 4)"}, {"type": "head_to_head", "active_gids": ["EG001", "EG002"], "control_gids": ["EG003"], "active_drug": "tanezumab", "control_drug": "naproxen", "background": "", "notes": "pooled tanezumab doses vs naproxen active comparator"}]	high
NCT00847613	TRUE		TRUE	[{"type": "placebo", "active_gids": ["EG000", "EG001"], "control_gids": ["EG002"], "active_drug": "tofacitinib", "control_drug": "", "background": "methotrexate", "notes": "used only the initial 'Up to Month 3' core double-blind period groups (pooled 5mg/10mg); excluded EG003-EG007 (Month3-6 and Post-Month6 groups), which pool original-active and original-placebo-then-advanced-to-active patients together once escape/advancement occurs, per rule 1."}]	high	auto_role for EG002 (Placebo, up to Month 3) was mislabeled ACTIVE in source data; corrected to CONTROL.
NCT00856583	TRUE		FALSE	[{"type": "head_to_head", "active_gids": ["EG000"], "control_gids": ["EG001"], "active_drug": "sertindole", "control_drug": "risperidone", "background": "", "notes": ""}]	high
NCT00878709	TRUE		FALSE	[{"type": "placebo", "active_gids": ["EG000"], "control_gids": ["EG001"], "active_drug": "neratinib", "control_drug": "", "background": "", "notes": ""}]	high
NCT00900146	TRUE		FALSE	[{"type": "placebo", "active_gids": ["EG000", "EG001", "EG002", "EG003"], "control_gids": ["EG004"], "active_drug": "canakinumab", "control_drug": "", "background": "metformin", "notes": "pooled 5/15/50/150mg doses"}]	high
NCT00911937	TRUE		FALSE	[{"type": "placebo", "active_gids": ["EG001"], "control_gids": ["EG000"], "active_drug": "fesoterodine", "control_drug": "", "background": "", "notes": ""}]	high
NCT00929110	TRUE		FALSE	[{"type": "placebo", "active_gids": ["EG000"], "control_gids": ["EG001"], "active_drug": "glycopyrronium bromide", "control_drug": "", "background": "", "notes": ""}, {"type": "head_to_head", "active_gids": ["EG000"], "control_gids": ["EG002"], "active_drug": "glycopyrronium bromide", "control_drug": "tiotropium", "background": "", "notes": "tiotropium arm was open-label active reference, not blinded against placebo"}]	high
NCT00959764	TRUE		FALSE	[{"type": "placebo", "active_gids": ["EG000"], "control_gids": ["EG002"], "active_drug": "calcitonin (oral)", "control_drug": "", "background": "", "notes": "shared control"}, {"type": "placebo", "active_gids": ["EG001"], "control_gids": ["EG002"], "active_drug": "calcitonin (intranasal)", "control_drug": "", "background": "", "notes": "shared control"}, {"type": "head_to_head", "active_gids": ["EG000"], "control_gids": ["EG001"], "active_drug": "calcitonin (oral)", "control_drug": "calcitonin (intranasal)", "background": "", "notes": "route-of-administration comparison, same drug"}]	high
NCT00977938	TRUE		FALSE	[{"type": "placebo", "active_gids": ["EG000", "EG002"], "control_gids": ["EG001", "EG003"], "active_drug": "clopidogrel or prasugrel", "control_drug": "", "background": "aspirin", "notes": "landmark re-randomization at 12 months post-stent in event-free, compliant patients; pooled DES and BMS strata. 30-month arm continues thienopyridine+aspirin, 12-month arm switches to placebo+aspirin."}]	medium	auto_role for all 4 groups was UNCLASSIFIED; assigned ACTIVE (30-month, continued thienopyridine) vs CONTROL (12-month, switched to placebo) based on arm descriptions. Thienopyridine choice (clopidogrel vs prasugrel) not distinguished in the pooled active arm.
NCT00986154	TRUE		FALSE	[{"type": "head_to_head", "active_gids": ["EG000"], "control_gids": ["EG001"], "active_drug": "edoxaban", "control_drug": "warfarin", "background": "heparin (low molecular weight or unfractionated) lead-in", "notes": ""}]	high
NCT01000805	TRUE		FALSE	[{"type": "placebo", "active_gids": ["EG000"], "control_gids": ["EG001"], "active_drug": "duloxetine", "control_drug": "", "background": "", "notes": ""}]	high
NCT01010061	TRUE		FALSE	[{"type": "usual_care", "active_gids": ["EG000"], "control_gids": ["EG001"], "active_drug": "obinutuzumab", "control_drug": "", "background": "chlorambucil", "notes": "open-label (no placebo infusion for chlorambucil-alone arm); excluded EG002 (crossover subjects from Clb to GClb after progression), per rule 1. No rituximab+chlorambucil (RClb) AE group present in this record (this appears to be an earlier data cutoff/stage covering only GClb vs Clb)."}]	high
NCT01030783	TRUE		FALSE	[{"type": "head_to_head", "active_gids": ["EG000"], "control_gids": ["EG001"], "active_drug": "tivozanib", "control_drug": "sorafenib", "background": "", "notes": ""}]	high
NCT01042977	TRUE		FALSE	[{"type": "placebo", "active_gids": ["EG000"], "control_gids": ["EG001"], "active_drug": "dapagliflozin", "control_drug": "", "background": "", "notes": ""}]	high
NCT01064687	TRUE		FALSE	[{"type": "placebo", "active_gids": ["EG000", "EG001"], "control_gids": ["EG003"], "active_drug": "dulaglutide", "control_drug": "", "background": "metformin + pioglitazone", "notes": "pooled 0.75mg and 1.5mg doses; used only baseline-through-26-week core period groups"}, {"type": "head_to_head", "active_gids": ["EG000", "EG001"], "control_gids": ["EG002"], "active_drug": "dulaglutide", "control_drug": "exenatide", "background": "metformin + pioglitazone", "notes": "used only baseline-through-26-week core period groups"}]	high	Excluded EG004-EG008 (baseline-through-56-week groups), which duplicate/extend the same participants past week 26, including the placebo arm switching to open dulaglutide from week 26 onward, per rule 1.
NCT01095796	TRUE		FALSE	[{"type": "head_to_head", "active_gids": ["EG000"], "control_gids": ["EG001"], "active_drug": "elvitegravir + cobicistat + emtricitabine + tenofovir disoproxil fumarate", "control_drug": "efavirenz + emtricitabine + tenofovir disoproxil fumarate", "background": "", "notes": "Stribild vs Atripla fixed-dose combinations; double-dummy blinded"}]	high
NCT01109004	FALSE	strategy trial	FALSE	[]	high	Three arms compare post-transplant treatment strategies (tandem autologous transplant vs RVD consolidation vs straight lenalidomide maintenance) all converging on the same lenalidomide maintenance; primary differentiator is transplant/consolidation procedure/strategy, not a clean drug-vs-drug or drug-vs-placebo comparison.
NCT01128894	TRUE		FALSE	[{"type": "head_to_head", "active_gids": ["EG000"], "control_gids": ["EG001"], "active_drug": "albiglutide", "control_drug": "liraglutide", "background": "", "notes": ""}]	high
NCT01144338	TRUE		FALSE	[{"type": "placebo", "active_gids": ["EG001"], "control_gids": ["EG000"], "active_drug": "exenatide", "control_drug": "", "background": "", "notes": ""}]	high
NCT01170663	TRUE		FALSE	[{"type": "placebo", "active_gids": ["EG000"], "control_gids": ["EG001"], "active_drug": "ramucirumab", "control_drug": "", "background": "paclitaxel", "notes": ""}]	high
NCT01179048	TRUE		FALSE	[{"type": "placebo", "active_gids": ["EG000"], "control_gids": ["EG001"], "active_drug": "liraglutide", "control_drug": "", "background": "", "notes": ""}]	high
NCT01193244	TRUE		FALSE	[{"type": "placebo", "active_gids": ["EG001"], "control_gids": ["EG000"], "active_drug": "orteronel", "control_drug": "", "background": "prednisone", "notes": ""}]	high
NCT01197794	TRUE		FALSE	[{"type": "placebo", "active_gids": ["EG000", "EG001", "EG002", "EG003", "EG004", "EG005"], "control_gids": ["EG006"], "active_drug": "AZD1981", "control_drug": "", "background": "", "notes": "pooled all 6 dose/regimen arms (10-400mg, once or twice daily)"}]	high
NCT01212991	FALSE	D10 C13: every comparison mixes randomized arms or switches inside the AE window	FALSE	[]	high
NCT01227824	TRUE		FALSE	[{"type": "head_to_head", "active_gids": ["EG000"], "control_gids": ["EG001"], "active_drug": "dolutegravir", "control_drug": "raltegravir", "background": "NRTI backbone (ABC/3TC or TDF/FTC)", "notes": "excluded EG002 (open-label extension of the same dolutegravir-arm participants after 96 weeks), per rule 1"}]	high
NCT01243177	TRUE		FALSE	[{"type": "head_to_head", "active_gids": ["EG000"], "control_gids": ["EG001"], "active_drug": "lacosamide", "control_drug": "carbamazepine", "background": "", "notes": ""}]	high	min_age=16, meets the >=16 threshold, not excluded as paediatric.
NCT01264770	TRUE		TRUE	[{"type": "head_to_head", "active_gids": ["EG001", "EG002", "EG003"], "control_gids": ["EG000"], "active_drug": "fostamatinib", "control_drug": "adalimumab", "background": "", "notes": "pooled fostamatinib dosing groups vs adalimumab"}]	medium	Group/period mapping for the placebo arm (Dosing Group E) inferred from paired group titles and matching n's (e.g. EG004/EG005 both n=25, EG006/EG007 both n=27), since arm-level descriptions were empty for several groups; EG003 assumed to correspond to Dosing Group B (uptitration to 150mg QD) by pattern with Groups A and C.
NCT01287741	TRUE		FALSE	[{"type": "head_to_head", "active_gids": ["EG001"], "control_gids": ["EG000"], "active_drug": "obinutuzumab", "control_drug": "rituximab", "background": "cyclophosphamide + doxorubicin + vincristine + prednisone (CHOP)", "notes": ""}]	high
NCT01298700	FALSE	strategy trial	FALSE	[]	high	Two concentrations (0.01% vs 0.03%) of the same drug (bimatoprost) with no placebo or different-drug control; a dose comparison of the same drug.
NCT01313650	TRUE		FALSE	[{"type": "placebo", "active_gids": ["EG003"], "control_gids": ["EG002"], "active_drug": "umeclidinium", "control_drug": "", "background": "vilanterol", "notes": "FDC vs vilanterol-alone; comparison of added umeclidinium component (rule 3)"}, {"type": "placebo", "active_gids": ["EG003"], "control_gids": ["EG001"], "active_drug": "vilanterol", "control_drug": "", "background": "umeclidinium", "notes": "FDC vs umeclidinium-alone; comparison of added vilanterol component (rule 3)"}, {"type": "placebo", "active_gids": ["EG001"], "control_gids": ["EG000"], "active_drug": "umeclidinium", "control_drug": "", "background": "", "notes": "shared control"}, {"type": "placebo", "active_gids": ["EG002"], "control_gids": ["EG000"], "active_drug": "vilanterol", "control_drug": "", "background": "", "notes": "shared control"}, {"type": "placebo", "active_gids": ["EG003"], "control_gids": ["EG000"], "active_drug": "umeclidinium + vilanterol", "control_drug": "", "background": "", "notes": "shared control"}]	medium	4-arm component trial (combo, 2 monotherapies, placebo); assumed double-blind/matched-placebo design typical of these inhaler component trials (not explicit in card). auto_role for EG001-EG003 was UNCLASSIFIED; assigned based on arm labels.
NCT01331837	TRUE		TRUE	[{"type": "head_to_head", "active_gids": ["EG001"], "control_gids": ["EG000"], "active_drug": "tocilizumab", "control_drug": "etanercept", "background": "", "notes": ""}]	high
NCT01340027	TRUE		FALSE	[{"type": "placebo", "active_gids": ["EG001", "EG002", "EG006", "EG007", "EG008", "EG009", "EG010", "EG011"], "control_gids": ["EG000", "EG003", "EG004", "EG005"], "active_drug": "mirabegron", "control_drug": "", "background": "", "notes": "2x3 factorial (mirabegron dose x solifenacin dose); pooled all mirabegron-containing arms (monotherapy at 25/50mg plus all 6 combination arms) vs all non-mirabegron arms (placebo plus solifenacin monotherapy at all 3 doses); factorial"}, {"type": "placebo", "active_gids": ["EG003", "EG004", "EG005", "EG006", "EG007", "EG008", "EG009", "EG010", "EG011"], "control_gids": ["EG000", "EG001", "EG002"], "active_drug": "solifenacin", "control_drug": "", "background": "", "notes": "2x3 factorial (mirabegron dose x solifenacin dose); pooled all solifenacin-containing arms vs all non-solifenacin arms (placebo plus mirabegron monotherapy); factorial"}]	medium	12-arm multi-level factorial (2 mirabegron doses x 3 solifenacin doses, plus monotherapies and placebo); treated as an extension of rule 6 (factorial) and rule 2 (dose pooling) to isolate each drug's marginal AE effect across all combination-arm exposures.
NCT01358266	FALSE	strategy trial	FALSE	[]	high	Three dose levels of the same drug (DE-109/sirolimus ophthalmic solution), no placebo or different-drug control. Also excluded EG003 (open-label phase continuation of the high-dose group) per rule 1.
NCT01371838	TRUE		FALSE	[{"type": "head_to_head", "active_gids": ["EG000"], "control_gids": ["EG001"], "active_drug": "ceftaroline", "control_drug": "ceftriaxone", "background": "", "notes": "double-blind with placebo-matched dummies"}]	high
NCT01408576	FALSE	no randomized comparison	FALSE	[]	high	Explicitly an open-label extension study; all groups receive the same active drug (epratuzumab) at different dosing regimens/enrollment cohorts, no control or placebo arm in this record.
NCT01431287	TRUE		FALSE	[{"type": "head_to_head", "active_gids": ["EG003", "EG004"], "control_gids": ["EG001", "EG002"], "active_drug": "olodaterol", "control_drug": "", "background": "tiotropium", "notes": "FDC (pooled both dose combinations) vs tiotropium-alone (pooled both doses); comparison of added olodaterol component (rule 3); no placebo arm present"}, {"type": "head_to_head", "active_gids": ["EG003", "EG004"], "control_gids": ["EG000"], "active_drug": "tiotropium", "control_drug": "", "background": "olodaterol", "notes": "FDC (pooled) vs olodaterol-alone; comparison of added tiotropium component (rule 3)"}, {"type": "head_to_head", "active_gids": ["EG001", "EG002"], "control_gids": ["EG000"], "active_drug": "tiotropium", "control_drug": "olodaterol", "background": "", "notes": "monotherapy vs monotherapy, pooled tiotropium doses"}]	high
NCT01454284	TRUE		FALSE	[{"type": "head_to_head", "active_gids": ["EG000"], "control_gids": ["EG001"], "active_drug": "LY2605541", "control_drug": "insulin glargine", "background": "insulin lispro", "notes": "LY2605541 = basal insulin peglispro (investigational; program later discontinued)"}]	high
NCT01467713	TRUE		FALSE	[{"type": "placebo", "active_gids": ["EG001", "EG002", "EG003"], "control_gids": ["EG000"], "active_drug": "ramelteon", "control_drug": "", "background": "", "notes": "pooled 0.1/0.4/0.8mg doses; adjunctive to unspecified background bipolar medication"}]	high
NCT01488708	FALSE	strategy trial	FALSE	[]	high	Explicitly an open-label study; only two dosing-frequency regimens (Q2W vs Q4W) of the same drug (LY2127399/tabalumab), no placebo or different-drug control.
NCT01500278	FALSE	no randomized comparison	TRUE	[]	high	The only AE groups provided ('CZP+MTX (SS)', 'ADA+MTX (SS)') are exposure-based safety sets ('all subjects who received >=1 dose of X') rather than original-randomization arms; non-responders at Week 12 switch to the other drug, so these groups mix initial and post-switch exposure for both drugs and do not represent a clean randomized comparison.
NCT01519791	TRUE		TRUE	[{"type": "placebo", "active_gids": ["EG001"], "control_gids": ["EG000"], "active_drug": "certolizumab pegol", "control_drug": "", "background": "methotrexate", "notes": ""}]	high
NCT01556997	TRUE		FALSE	[{"type": "head_to_head", "active_gids": ["EG000"], "control_gids": ["EG001"], "active_drug": "perindopril", "control_drug": "", "background": "amlodipine", "notes": "FDC (XOMA 985) vs amlodipine-alone; comparison of added perindopril (rule 3); no placebo arm present"}, {"type": "head_to_head", "active_gids": ["EG000"], "control_gids": ["EG002"], "active_drug": "amlodipine", "control_drug": "", "background": "perindopril", "notes": "FDC vs perindopril-alone; comparison of added amlodipine (rule 3)"}]	high
NCT01575873	TRUE		FALSE	[{"type": "head_to_head", "active_gids": ["EG001"], "control_gids": ["EG000"], "active_drug": "denosumab", "control_drug": "risedronate", "background": "", "notes": "double-dummy blinded"}]	high
NCT01601704	TRUE		FALSE	[{"type": "placebo", "active_gids": ["EG000"], "control_gids": ["EG001"], "active_drug": "naltrexone + bupropion", "control_drug": "", "background": "", "notes": "both arms also received a behavioral weight management program"}]	high
NCT01611090	TRUE		FALSE	[{"type": "placebo", "active_gids": ["EG000"], "control_gids": ["EG001"], "active_drug": "ibrutinib", "control_drug": "", "background": "bendamustine + rituximab", "notes": "excluded EG002 (placebo-arm patients crossed over to ibrutinib), per rule 1"}]	high
NCT01640808	TRUE		FALSE	[{"type": "placebo", "active_gids": ["EG000"], "control_gids": ["EG001"], "active_drug": "peretinoin", "control_drug": "", "background": "", "notes": ""}]	high
NCT01665144	TRUE		FALSE	[{"type": "placebo", "active_gids": ["EG000"], "control_gids": ["EG001"], "active_drug": "siponimod", "control_drug": "", "background": "", "notes": "used only Core Part randomized groups; excluded EG002 ('All BAF312', pools Core+Extension exposure across both original arms), per rule 1"}]	high
NCT01687998	TRUE		FALSE	[{"type": "placebo", "active_gids": ["EG000"], "control_gids": ["EG001"], "active_drug": "evacetrapib", "control_drug": "", "background": "standard of care for high-risk vascular disease", "notes": ""}]	high
NCT01705977	TRUE		FALSE	[{"type": "placebo", "active_gids": ["EG001"], "control_gids": ["EG000"], "active_drug": "belimumab", "control_drug": "", "background": "standard SLE therapy", "notes": ""}]	high
NCT01711359	TRUE		TRUE	[{"type": "placebo", "active_gids": ["EG002"], "control_gids": ["EG000"], "active_drug": "baricitinib", "control_drug": "", "background": "methotrexate", "notes": "double-dummy (baricitinib-placebo in MTX arm); comparison of added baricitinib"}, {"type": "head_to_head", "active_gids": ["EG001"], "control_gids": ["EG000"], "active_drug": "baricitinib", "control_drug": "methotrexate", "background": "", "notes": "monotherapy vs monotherapy"}, {"type": "placebo", "active_gids": ["EG002"], "control_gids": ["EG001"], "active_drug": "methotrexate", "control_drug": "", "background": "baricitinib", "notes": "double-dummy (MTX-placebo in baricitinib arm); comparison of added methotrexate"}]	high	Excluded EG003 (Rescue Period - nonresponders across arms rescued onto baricitinib+MTX at Week 24, mixing original arms) and EG004-EG006 (post-treatment, no-study-drug follow-up-only periods), per rule 1.
NCT01724021	FALSE	strategy trial	FALSE	[]	high	Both arms receive the same drug (rituximab) with the same chemo backbone (CHOP/CVP/bendamustine, investigator's choice); the only difference is the IV/SC administration-route sequence, assessed for patient preference, not a drug or dose difference.
NCT01739348	TRUE		FALSE	[{"type": "placebo", "active_gids": ["EG000", "EG001", "EG002"], "control_gids": ["EG003"], "active_drug": "verubecestat", "control_drug": "", "background": "", "notes": "pooled Part I dose arms (12mg, 40mg, 60/40mg); used only Part I (Base Study, double-blind) groups; excluded EG004-EG007 (Part II Extension groups), where the placebo arm also switches to open verubecestat, per rule 1"}]	high	auto_drug for EG003 (Placebo, Part I) was mislabeled 'Verubecestat' in source data; corrected.
NCT01764633	TRUE		FALSE	[{"type": "placebo", "active_gids": ["EG001"], "control_gids": ["EG000"], "active_drug": "evolocumab", "control_drug": "", "background": "", "notes": ""}]	high
NCT01780935	FALSE	strategy trial	FALSE	[]	high	Both arms receive the same drug and dose (ranibizumab 0.5mg); the only difference is the retreatment-decision criteria (visual acuity only vs visual acuity and/or OCT) - a monitoring/dosing strategy trial of the same drug.
NCT01815736	TRUE		FALSE	[{"type": "head_to_head", "active_gids": ["EG000"], "control_gids": ["EG001"], "active_drug": "elvitegravir + cobicistat + emtricitabine + tenofovir alafenamide", "control_drug": "continued TDF-containing regimen", "background": "", "notes": "D10 C15: was usual_care; 'Stay on Baseline Regimen' arm is a heterogeneous mix of several possible pre-existing antiretroviral regimens (not a single defined drug), treated as a usual-care reference"}]	medium	D10 C15: control is an active treatment given instead of the test drug: continued TDF-containing regimen
NCT01844505	TRUE		FALSE	[{"type": "head_to_head", "active_gids": ["EG000"], "control_gids": ["EG002"], "active_drug": "nivolumab", "control_drug": "ipilimumab", "background": "", "notes": "shared control (rule 4)"}, {"type": "placebo", "active_gids": ["EG001"], "control_gids": ["EG002"], "active_drug": "nivolumab", "control_drug": "", "background": "ipilimumab", "notes": "triple-dummy blinded design (matching placebos for nivolumab/ipilimumab); comparison of added nivolumab; shared control (rule 4)"}]	high
NCT01867125	FALSE	D10 C13: every comparison mixes randomized arms or switches inside the AE window	FALSE	[]	medium	Follow-up duration differs between active arms (104 weeks) and the placebo arm (52 weeks) by design (placebo was only used for the first half of the study).
NCT01890967	TRUE		FALSE	[{"type": "placebo", "active_gids": ["EG001", "EG002", "EG003", "EG004", "EG005"], "control_gids": ["EG000"], "active_drug": "LY3015014", "control_drug": "", "background": "statin +/- ezetimibe", "notes": "pooled all 5 dose/regimen arms (20/120/300mg Q4W, 100/300mg Q8W)"}]	high
NCT01909791	FALSE	strategy trial	FALSE	[]	high	Three arms compare treatment-initiation strategies for diabetic macular edema (prompt laser+deferred aflibercept vs observation+deferred aflibercept vs prompt aflibercept); all converge on aflibercept if vision worsens. Differentiator is procedure/timing strategy, not a clean drug-vs-drug or drug-vs-placebo comparison.
NCT01928446	TRUE		FALSE	[{"type": "placebo", "active_gids": ["EG000"], "control_gids": ["EG001"], "active_drug": "lithium", "control_drug": "", "background": "", "notes": ""}]	high
NCT01942135	TRUE		FALSE	[{"type": "placebo", "active_gids": ["EG000"], "control_gids": ["EG001"], "active_drug": "palbociclib", "control_drug": "", "background": "fulvestrant", "notes": ""}]	high
NCT01958021	FALSE	D10 C13: every comparison mixes randomized arms or switches inside the AE window	FALSE	[]	high
NCT01966471	TRUE		FALSE	[{"type": "head_to_head", "active_gids": ["EG001"], "control_gids": ["EG000"], "active_drug": "trastuzumab emtansine", "control_drug": "trastuzumab + taxane (docetaxel or paclitaxel)", "background": "pertuzumab", "notes": "T-DM1 substitutes for trastuzumab+taxane; anthracycline-based regimen precedes both arms (physician's choice)"}]	high
NCT01975376	TRUE		FALSE	[{"type": "placebo", "active_gids": ["EG001"], "control_gids": ["EG000"], "active_drug": "bococizumab", "control_drug": "", "background": "", "notes": ""}]	high
NCT01995513	TRUE		FALSE	[{"type": "placebo", "active_gids": ["EG002"], "control_gids": ["EG003"], "active_drug": "enzalutamide", "control_drug": "", "background": "abiraterone + prednisone", "notes": "used only the post-progression re-randomized comparison (continue enzalutamide+abi/pred vs switch to enzalutamide-placebo+abi/pred); excluded EG000 (open-label enzalutamide-monotherapy lead-in phase, non-randomized) and EG001 (n=13 off-protocol crossover subgroup), per rule 1"}]	medium	PLATO is a two-stage design (open-label lead-in then re-randomization at progression); mapping relies on group-title interpretation since explicit randomization-phase labels were not given for each group.
NCT02008357	TRUE		FALSE	[{"type": "placebo", "active_gids": ["EG000"], "control_gids": ["EG001"], "active_drug": "solanezumab", "control_drug": "", "background": "", "notes": "used only double-blind placebo-controlled period groups; excluded EG002/EG003 (open-label extension, same participants), per rule 1"}]	high
NCT02033889	TRUE		FALSE	[{"type": "placebo", "active_gids": ["EG001", "EG002"], "control_gids": ["EG000"], "active_drug": "ertugliflozin", "control_drug": "", "background": "metformin (with rescue glimepiride/basal insulin if glycemic criteria not met)", "notes": "pooled 5mg and 15mg doses"}]	high	auto_drug for EG001 (Ertugliflozin 5mg arm) was mislabeled 'Ertugliflozin 15mg' in source data; corrected.
NCT02058368	TRUE		FALSE	[{"type": "placebo", "active_gids": ["EG001"], "control_gids": ["EG000"], "active_drug": "dutasteride", "control_drug": "", "background": "tamsulosin", "notes": ""}]	high	auto_role for EG001 was UNCLASSIFIED; corrected to ACTIVE.
NCT02072434	TRUE		FALSE	[{"type": "head_to_head", "active_gids": ["EG000"], "control_gids": ["EG001"], "active_drug": "edoxaban", "control_drug": "warfarin", "background": "", "notes": "warfarin arm includes enoxaparin bridging for anticoagulant-naive/subtherapeutic-INR patients"}]	high
NCT02105961	TRUE		FALSE	[{"type": "placebo", "active_gids": ["EG001", "EG002"], "control_gids": ["EG000"], "active_drug": "mepolizumab", "control_drug": "", "background": "standard of care COPD medication", "notes": "pooled 100mg and 300mg doses"}]	high
NCT02125461	TRUE		FALSE	[{"type": "placebo", "active_gids": ["EG000"], "control_gids": ["EG001"], "active_drug": "durvalumab", "control_drug": "", "background": "", "notes": ""}]	high
NCT02139046	TRUE		TRUE	[{"type": "placebo", "active_gids": ["EG002", "EG004"], "control_gids": ["EG000"], "active_drug": "febuxostat", "control_drug": "", "background": "colchicine or naproxen (gout flare prophylaxis) + lansoprazole", "notes": "XR formulation, pooled 40mg/80mg doses; shared control"}, {"type": "placebo", "active_gids": ["EG001", "EG003"], "control_gids": ["EG000"], "active_drug": "febuxostat", "control_drug": "", "background": "colchicine or naproxen (gout flare prophylaxis) + lansoprazole", "notes": "IR formulation, pooled 40mg/80mg doses; shared control"}, {"type": "head_to_head", "active_gids": ["EG002", "EG004"], "control_gids": ["EG001", "EG003"], "active_drug": "febuxostat (XR formulation)", "control_drug": "febuxostat (IR formulation)", "background": "", "notes": "formulation comparison, same drug, pooled doses"}]	high
NCT02165826	FALSE	strategy trial	FALSE	[]	high	All three arms receive roflumilast (same drug); the only difference is dose/titration schedule (250ug OD, 500ug EOD, or 500ug OD) to assess tolerability, with no placebo or different-drug control.
NCT02203032	TRUE		FALSE	[{"type": "head_to_head", "active_gids": ["EG001"], "control_gids": ["EG002"], "active_drug": "guselkumab", "control_drug": "ustekinumab", "background": "", "notes": "used only the re-randomized comparison among Week-16 IGA>=2 non-responders; excluded EG000 (open-label run-in, non-randomized) and EG003 (non-randomized open-label continuation for responders), per rule 1"}]	high
NCT02227238	TRUE		FALSE	[{"type": "head_to_head", "active_gids": ["EG000"], "control_gids": ["EG001"], "active_drug": "dolutegravir", "control_drug": "lopinavir + ritonavir", "background": "2 NRTIs (investigator-selected)", "notes": "used only the Randomized Phase groups; excluded EG002-EG004 (Continuation Phase groups, which pool randomized-phase and open-label-continuation exposure, including cross-arm switching to DTG), per rule 1"}]	high
NCT02252172	TRUE		FALSE	[{"type": "usual_care", "active_gids": ["EG001"], "control_gids": ["EG000"], "active_drug": "daratumumab", "control_drug": "", "background": "lenalidomide + dexamethasone", "notes": "open-label trial (MAIA); comparison of added daratumumab (rule 3)"}]	high
NCT02273180	TRUE		FALSE	[{"type": "head_to_head", "active_gids": ["EG000"], "control_gids": ["EG001"], "active_drug": "SAR342434", "control_drug": "insulin lispro", "background": "insulin glargine", "notes": "SAR342434 is a biosimilar insulin lispro compared to reference Humalog"}]	high
NCT02293395	TRUE		FALSE	[{"type": "head_to_head", "active_gids": ["EG000"], "control_gids": ["EG001"], "active_drug": "rivaroxaban", "control_drug": "acetylsalicylic acid (aspirin)", "background": "clopidogrel or ticagrelor (P2Y12 inhibitor, physician's choice)", "notes": "P2Y12-inhibitor choice is a stratification variable, not itself randomized; groups already pool both strata"}]	high
NCT02308163	TRUE		TRUE	[{"type": "placebo", "active_gids": ["EG001", "EG002"], "control_gids": ["EG000"], "active_drug": "peficitinib", "control_drug": "", "background": "", "notes": "pooled 100mg/150mg doses; used only Weeks 0-12 core period groups"}, {"type": "head_to_head", "active_gids": ["EG001", "EG002"], "control_gids": ["EG003"], "active_drug": "peficitinib", "control_drug": "etanercept", "background": "", "notes": "used only Weeks 0-12 core period groups"}]	high	Excluded EG004-EG008 (Weeks 12-52 groups), which are the same participants in a later period, including the placebo arm switching to open peficitinib, per rule 1.
NCT02325791	FALSE	paediatric population	FALSE	[]	high	Population is preterm infants.
NCT02348489	TRUE		FALSE	[{"type": "head_to_head", "active_gids": ["EG000"], "control_gids": ["EG001"], "active_drug": "guadecitabine", "control_drug": "cytarabine, decitabine or azacitidine (treatment choice)", "background": "", "notes": "D10 C15: was usual care"}]	high	D10 C15: comparator is active treatment of choice (cytarabine, decitabine or azacitidine), rule 5
NCT02388737	TRUE		FALSE	[{"type": "head_to_head", "active_gids": ["EG000", "EG001"], "control_gids": ["EG002"], "active_drug": "vonoprazan", "control_drug": "lansoprazole", "background": "", "notes": "pooled 10mg/20mg vonoprazan doses; double-dummy blinded"}]	high
NCT02414958	TRUE		FALSE	[{"type": "placebo", "active_gids": ["EG001", "EG002"], "control_gids": ["EG000"], "active_drug": "empagliflozin", "control_drug": "", "background": "insulin", "notes": "pooled low and high dose arms"}]	high	auto_drug for EG000 (Placebo arm) was mislabeled 'Empagliflozin' in source data; corrected.
NCT02429427	TRUE		FALSE	[{"type": "placebo", "active_gids": ["EG000"], "control_gids": ["EG001"], "active_drug": "celecoxib", "control_drug": "", "background": "", "notes": "celecoxib given for breast cancer chemoprevention, not joint pain"}]	high
NCT02451137	TRUE		FALSE	[{"type": "head_to_head", "active_gids": ["EG000"], "control_gids": ["EG001"], "active_drug": "insulin glargine (300 U/mL)", "control_drug": "insulin glargine 100 U/mL or insulin detemir", "background": "", "notes": "D10 C15: was usual_care; real-world study; comparator is heterogeneous standard-of-care basal insulin (insulin glargine 100U/mL or insulin detemir)"}]	high	D10 C15: control is an active treatment given instead of the test drug: insulin glargine 100 U/mL or insulin detemir
NCT02471404	TRUE		FALSE	[{"type": "placebo", "active_gids": ["EG001"], "control_gids": ["EG000"], "active_drug": "saxagliptin", "control_drug": "", "background": "dapagliflozin + metformin", "notes": "triple-dummy blinded (placebo for each non-received drug); comparison of added saxagliptin"}, {"type": "head_to_head", "active_gids": ["EG000"], "control_gids": ["EG002"], "active_drug": "dapagliflozin", "control_drug": "glimepiride", "background": "metformin", "notes": ""}, {"type": "head_to_head", "active_gids": ["EG001"], "control_gids": ["EG002"], "active_drug": "dapagliflozin + saxagliptin", "control_drug": "glimepiride", "background": "metformin", "notes": ""}]	high
NCT02489968	TRUE		FALSE	[{"type": "placebo", "active_gids": ["EG000", "EG001"], "control_gids": ["EG002", "EG003"], "active_drug": "linagliptin", "control_drug": "", "background": "empagliflozin (10mg or 25mg)", "notes": "pooled across the two empagliflozin-dose strata; comparison of added linagliptin (double-blind with matched placebo)"}]	high	Excluded EG004/EG005 (16-week open-label empagliflozin stabilization period preceding randomization, non-randomized), per rule 1.
NCT02504372	TRUE		FALSE	[{"type": "placebo", "active_gids": ["EG000"], "control_gids": ["EG001"], "active_drug": "pembrolizumab", "control_drug": "", "background": "", "notes": ""}]	high
NCT02518139	TRUE		FALSE	[{"type": "head_to_head", "active_gids": ["EG000", "EG001"], "control_gids": ["EG002"], "active_drug": "revefenacin", "control_drug": "tiotropium", "background": "", "notes": "pooled 88mcg/175mcg doses; card notes no placebo arm, blinded only between the two revefenacin doses, open vs tiotropium"}]	high
NCT02545049	TRUE		FALSE	[{"type": "placebo", "active_gids": ["EG000"], "control_gids": ["EG001"], "active_drug": "finerenone", "control_drug": "", "background": "standard of care therapy", "notes": ""}]	high
NCT02563327	TRUE		FALSE	[{"type": "head_to_head", "active_gids": ["EG001"], "control_gids": ["EG000"], "active_drug": "rifapentine", "control_drug": "rifampin", "background": "isoniazid + pyrazinamide + ethambutol", "notes": "shared control (rule 4)"}, {"type": "head_to_head", "active_gids": ["EG002"], "control_gids": ["EG000"], "active_drug": "rifapentine + moxifloxacin", "control_drug": "rifampin + ethambutol", "background": "isoniazid + pyrazinamide", "notes": "shared control (rule 4)"}]	medium	Multi-drug regimen comparisons; active/control drug assignment reflects the main substituted agents (rifapentine for rifampin; moxifloxacin for ethambutol) within each regimen.
NCT02580305	TRUE		FALSE	[{"type": "placebo", "active_gids": ["EG000", "EG001"], "control_gids": ["EG002"], "active_drug": "SUVN-502", "control_drug": "", "background": "donepezil + memantine", "notes": "pooled 50mg/100mg doses; SUVN-502 = masupirdine"}]	high
NCT02603393	TRUE		FALSE	[{"type": "head_to_head", "active_gids": ["EG000"], "control_gids": ["EG001"], "active_drug": "indacaterol + glycopyrronium", "control_drug": "tiotropium + salmeterol + fluticasone", "background": "", "notes": "QVA149 vs tiotropium+salmeterol/fluticasone FDC"}]	high
NCT02618577	TRUE		FALSE	[{"type": "placebo", "active_gids": ["EG000"], "control_gids": ["EG001"], "active_drug": "edoxaban", "control_drug": "", "background": "", "notes": "control arm is blinded 'ASA or placebo' - patients received aspirin 100mg (if clinically indicated) or double placebo, both with placebo matched to edoxaban"}]	medium	Control arm composition (some patients on aspirin, others on pure placebo, per clinical judgment) is not a single defined comparator drug.
NCT02651428	TRUE		FALSE	[{"type": "head_to_head", "active_gids": ["EG000"], "control_gids": ["EG001"], "active_drug": "Neutrolin (taurolidine + citrate + heparin)", "control_drug": "heparin", "background": "", "notes": "catheter lock solutions, classified as drug interventions in source data"}]	high
NCT02667587	TRUE		FALSE	[{"type": "placebo", "active_gids": ["EG000"], "control_gids": ["EG001"], "active_drug": "nivolumab", "control_drug": "", "background": "temozolomide + radiotherapy", "notes": ""}]	high
NCT02681094	TRUE		FALSE	[{"type": "placebo", "active_gids": ["EG000"], "control_gids": ["EG001"], "active_drug": "saxagliptin", "control_drug": "", "background": "dapagliflozin + metformin", "notes": "double-dummy; comparison of added saxagliptin"}, {"type": "placebo", "active_gids": ["EG000"], "control_gids": ["EG002"], "active_drug": "dapagliflozin", "control_drug": "", "background": "saxagliptin + metformin", "notes": "double-dummy; comparison of added dapagliflozin"}]	high
NCT02706951	TRUE		TRUE	[{"type": "head_to_head", "active_gids": ["EG001", "EG002"], "control_gids": ["EG000"], "active_drug": "upadacitinib", "control_drug": "methotrexate", "background": "", "notes": "pooled 15mg/30mg doses; used only Period 1 (14-week, double-dummy blinded) groups"}]	high	Excluded EG003/EG004 (Periods 1+2 pooled groups, longer-duration continuation) and EG005 (explicit dose-switch group under Protocol Amendment 5), per rule 1.
NCT02741570	TRUE		FALSE	[{"type": "head_to_head", "active_gids": ["EG000"], "control_gids": ["EG001"], "active_drug": "nivolumab + ipilimumab", "control_drug": "cetuximab + cisplatin or carboplatin + fluorouracil", "background": "", "notes": "EXTREME regimen as control"}]	high
NCT02766608	TRUE		FALSE	[{"type": "head_to_head", "active_gids": ["EG000"], "control_gids": ["EG002"], "active_drug": "budesonide", "control_drug": "", "background": "formoterol", "notes": "BFF 320/9.6ug vs formoterol-alone; comparison of added budesonide (320ug), no placebo arm present"}, {"type": "head_to_head", "active_gids": ["EG000"], "control_gids": ["EG003"], "active_drug": "formoterol", "control_drug": "", "background": "budesonide", "notes": "BFF 320/9.6ug vs budesonide-alone (320ug); comparison of added formoterol"}, {"type": "head_to_head", "active_gids": ["EG001"], "control_gids": ["EG002"], "active_drug": "budesonide", "control_drug": "", "background": "formoterol", "notes": "BFF 160/9.6ug (lower budesonide dose) vs formoterol-alone; shared control with the 320ug comparison"}, {"type": "head_to_head", "active_gids": ["EG000"], "control_gids": ["EG004"], "active_drug": "budesonide + formoterol (BFF MDI)", "control_drug": "budesonide + formoterol (Symbicort Turbuhaler)", "background": "", "notes": "device/formulation and dose comparison of the same combination"}]	medium	5-arm dose-ranging component trial with no placebo arm and mismatched dose pairing (no 160ug budesonide-alone arm to match low-dose BFF); mapped the cleanest available component comparisons.
NCT02799602	TRUE		FALSE	[{"type": "placebo", "active_gids": ["EG000"], "control_gids": ["EG001"], "active_drug": "darolutamide", "control_drug": "", "background": "androgen deprivation therapy + docetaxel", "notes": ""}]	high	auto_drug for EG001 (Placebo arm) was mislabeled 'darolutamide' in source data; corrected.
NCT02849080	TRUE		FALSE	[{"type": "head_to_head", "active_gids": ["EG000"], "control_gids": ["EG001"], "active_drug": "semaglutide", "control_drug": "sitagliptin", "background": "", "notes": "used only Main Phase (week 0-52) groups; excluded EG002 (Sustainability group, same n=253 participants as EG000 pooled across Main+Extension periods), per rule 1"}, {"type": "head_to_head", "active_gids": ["EG003"], "control_gids": ["EG004"], "active_drug": "semaglutide", "control_drug": "sitagliptin", "background": "", "notes": "separate landmark re-randomization at week 52 among participants still on sitagliptin (non-switchers), comparing switch-to-semaglutide vs continue-sitagliptin for weeks 53-104"}]	high
NCT02868281	FALSE	strategy trial	FALSE	[]	high	Both arms are a management/monitoring strategy ('ACT score-guided treatment adjustment' vs 'physician subjective judgment'), not a specific drug or dose comparison; no named drug or fixed regimen distinguishes the arms.
NCT02892149	TRUE		FALSE	[{"type": "head_to_head", "active_gids": ["EG000"], "control_gids": ["EG001"], "active_drug": "vadadustat", "control_drug": "darbepoetin alfa", "background": "", "notes": ""}]	high
NCT02926950	TRUE		FALSE	[{"type": "placebo", "active_gids": ["EG001"], "control_gids": ["EG000"], "active_drug": "sotagliflozin", "control_drug": "", "background": "metformin", "notes": ""}]	high
NCT02956486	TRUE		FALSE	[{"type": "placebo", "active_gids": ["EG001"], "control_gids": ["EG000"], "active_drug": "elenbecestat", "control_drug": "", "background": "", "notes": "used only Core Phase groups; excluded EG002 (small n=18 open-label extension), per rule 1"}]	high
NCT03018938	TRUE		FALSE	[{"type": "head_to_head", "active_gids": ["EG000"], "control_gids": ["EG001"], "active_drug": "insulin analog (premixed/biphasic)", "control_drug": "insulin analog (basal)", "background": "", "notes": "specific insulin analog products not named in source data"}]	medium
NCT03036150	TRUE		FALSE	[{"type": "placebo", "active_gids": ["EG000"], "control_gids": ["EG001"], "active_drug": "dapagliflozin", "control_drug": "", "background": "", "notes": ""}]	high
NCT03057951	TRUE		FALSE	[{"type": "placebo", "active_gids": ["EG001"], "control_gids": ["EG000"], "active_drug": "empagliflozin", "control_drug": "", "background": "", "notes": ""}]	high
NCT03085095	TRUE		FALSE	[{"type": "head_to_head", "active_gids": ["EG000"], "control_gids": ["EG001"], "active_drug": "relugolix", "control_drug": "leuprolide", "background": "", "notes": ""}]	high
NCT03120949	FALSE	no randomized comparison	TRUE	[]	high	'CREDO 4' is the open-label extension of the CREDO 1-3 core double-blind trials (AE timeframe starts at 'OLE Baseline, the same visit as Week 24 in the core studies'); only two olokizumab dosing-frequency arms are present, no placebo or different-drug control in this record.
NCT03143153	TRUE		FALSE	[{"type": "head_to_head", "active_gids": ["EG000"], "control_gids": ["EG002"], "active_drug": "nivolumab + ipilimumab", "control_drug": "cisplatin + fluorouracil", "background": "", "notes": "shared control (rule 4)"}, {"type": "usual_care", "active_gids": ["EG001"], "control_gids": ["EG002"], "active_drug": "nivolumab", "control_drug": "", "background": "cisplatin + fluorouracil", "notes": "open-label add-on (no placebo indicated); shared control (rule 4)"}]	high
NCT03164616	TRUE		FALSE	[{"type": "usual_care", "active_gids": ["EG000"], "control_gids": ["EG002"], "active_drug": "durvalumab + tremelimumab", "control_drug": "", "background": "platinum-based chemotherapy (investigator's choice)", "notes": "open-label; shared control (rule 4)"}, {"type": "usual_care", "active_gids": ["EG001"], "control_gids": ["EG002"], "active_drug": "durvalumab", "control_drug": "", "background": "platinum-based chemotherapy (investigator's choice)", "notes": "open-label; shared control (rule 4)"}]	high
NCT03221426	TRUE		FALSE	[{"type": "placebo", "active_gids": ["EG004"], "control_gids": ["EG005"], "active_drug": "pembrolizumab", "control_drug": "", "background": "chemotherapy (XP/FP or FLOT, investigator's choice)", "notes": "used the pre-combined pooled groups (EG004/EG005), which sum the XP/FP and FLOT cohort groups (EG000+EG002 and EG001+EG003) of the same randomized comparison"}]	high
NCT03277248	TRUE		FALSE	[{"type": "head_to_head", "active_gids": ["EG000"], "control_gids": ["EG001"], "active_drug": "ublituximab", "control_drug": "teriflunomide", "background": "", "notes": "double-dummy blinded"}]	high
NCT03315143	TRUE		FALSE	[{"type": "placebo", "active_gids": ["EG000"], "control_gids": ["EG001"], "active_drug": "sotagliflozin", "control_drug": "", "background": "", "notes": ""}]	high
NCT03352557	TRUE		FALSE	[{"type": "placebo", "active_gids": ["EG001", "EG002", "EG003", "EG004"], "control_gids": ["EG000"], "active_drug": "BIIB092", "control_drug": "", "background": "", "notes": "pooled all 4 dose/regimen arms; used only Placebo-Controlled (PC) Period groups; excluded EG005-EG009 (Long-Term Extension groups, same participants continuing or switching from placebo), per rule 1. BIIB092 = gosuranemab."}]	high
NCT03400800	TRUE		FALSE	[{"type": "placebo", "active_gids": ["EG000"], "control_gids": ["EG001"], "active_drug": "inclisiran", "control_drug": "", "background": "", "notes": ""}]	high
NCT03443869	TRUE		FALSE	[{"type": "head_to_head", "active_gids": ["EG000"], "control_gids": ["EG001"], "active_drug": "letermovir", "control_drug": "valganciclovir", "background": "", "notes": "triple-dummy blinded; letermovir arm also receives acyclovir (HSV/VZV prophylaxis) while valganciclovir arm receives acyclovir-placebo instead"}]	high
NCT03473223	TRUE		FALSE	[{"type": "placebo", "active_gids": ["EG000"], "control_gids": ["EG001"], "active_drug": "apolipoprotein A-I (CSL112)", "control_drug": "", "background": "", "notes": ""}]	high
NCT03498716	TRUE		FALSE	[{"type": "usual_care", "active_gids": ["EG001"], "control_gids": ["EG000"], "active_drug": "atezolizumab", "control_drug": "", "background": "paclitaxel + doxorubicin (or epirubicin) + cyclophosphamide", "notes": "open-label"}]	high
NCT03525613	TRUE		FALSE	[{"type": "placebo", "active_gids": ["EG000", "EG001"], "control_gids": ["EG002"], "active_drug": "pegcetacoplan", "control_drug": "", "background": "", "notes": "pooled monthly and every-other-month dosing; used 'Ocular Study Eye' reporting groups (sham injection = matching dummy procedure)"}]	high	Same participants were also reported under 'Fellow Eye' and 'Non-ocular' AE breakdowns (EG003-EG008); those were not used, to avoid triple-counting the same participants under different anatomic AE categories.
NCT03548935	TRUE		FALSE	[{"type": "placebo", "active_gids": ["EG000"], "control_gids": ["EG001"], "active_drug": "semaglutide", "control_drug": "", "background": "", "notes": ""}]	high
NCT03602859	TRUE		FALSE	[{"type": "placebo", "active_gids": ["EG002"], "control_gids": ["EG001"], "active_drug": "niraparib", "control_drug": "", "background": "platinum-based chemotherapy (carboplatin+paclitaxel) +/- bevacizumab", "notes": ""}, {"type": "placebo", "active_gids": ["EG003"], "control_gids": ["EG002"], "active_drug": "dostarlimab", "control_drug": "", "background": "niraparib + platinum-based chemotherapy +/- bevacizumab", "notes": "comparison of added dostarlimab (rule 3)"}]	high	Excluded EG000 ('Not Treated', n=79, randomized but never dosed, not attributable to a specific arm). Arm sizes are unequal (159/417/745) because niraparib and dostarlimab were added via protocol amendments partway through enrollment.
NCT03624127	TRUE		FALSE	[{"type": "placebo", "active_gids": ["EG000"], "control_gids": ["EG001"], "active_drug": "deucravacitinib", "control_drug": "", "background": "", "notes": "used Week 0-16 reporting window"}, {"type": "head_to_head", "active_gids": ["EG000"], "control_gids": ["EG002"], "active_drug": "deucravacitinib", "control_drug": "apremilast", "background": "", "notes": "used Week 0-16 reporting window"}, {"type": "placebo", "active_gids": ["EG002"], "control_gids": ["EG001"], "active_drug": "apremilast", "control_drug": "", "background": "", "notes": "shared control (rule 4); used Week 0-16 reporting window"}]	medium	Chose the Week0-16 groups (EG000-EG002) over the Week0-52 groups (EG003-EG005) since the latter have identical n's for the placebo arm (165 in both), suggesting overlapping/cumulative rather than disjoint reporting windows for the same participants; using both would double-count.
NCT03689972	FALSE	strategy trial	FALSE	[]	high	All groups receive the same drug (natalizumab); Part 1 compares dosing intervals (Q4W vs Q6W) and Part 2 is an explicit IV/SC route crossover design, with no placebo or different-drug control anywhere in the record.
NCT03721172	TRUE		FALSE	[{"type": "placebo", "active_gids": ["EG001"], "control_gids": ["EG000"], "active_drug": "apremilast", "control_drug": "", "background": "", "notes": "used only the Placebo-controlled Phase groups; excluded EG002 (pools placebo-controlled-phase and extension-phase exposure for apremilast recipients), per rule 1"}]	high
NCT03737643	TRUE		FALSE	[{"type": "placebo", "active_gids": ["EG001", "EG005"], "control_gids": ["EG000", "EG004"], "active_drug": "durvalumab", "control_drug": "", "background": "carboplatin + paclitaxel + bevacizumab", "notes": "pooled Global and China Non-tBRCAm cohorts"}, {"type": "placebo", "active_gids": ["EG002", "EG006"], "control_gids": ["EG001", "EG005"], "active_drug": "olaparib", "control_drug": "", "background": "durvalumab + carboplatin + paclitaxel + bevacizumab", "notes": "comparison of added olaparib (rule 3); pooled Global and China Non-tBRCAm cohorts"}]	medium	Excluded EG003 (tBRCAm cohort), which has no comparator arm in this record (all patients receive durvalumab+olaparib).
NCT03789292	TRUE		TRUE	[{"type": "head_to_head", "active_gids": ["EG000"], "control_gids": ["EG001"], "active_drug": "CT-P17 (adalimumab biosimilar)", "control_drug": "adalimumab (Humira, reference product)", "background": "methotrexate + folic acid", "notes": "used only the initial Week 0-24 randomization (Treatment 1)"}]	high	Excluded EG002-EG004 (Treatment 2/Maintenance period), which includes a second re-randomization of the original Humira arm into continuers vs switchers to CT-P17, per rule 1.
NCT03823404	TRUE		FALSE	[{"type": "placebo", "active_gids": ["EG000", "EG001"], "control_gids": ["EG002"], "active_drug": "COR388", "control_drug": "", "background": "", "notes": "pooled 40mg/80mg doses; COR388 = atuzaginstat"}]	high
NCT03846453	TRUE		FALSE	[{"type": "placebo", "active_gids": ["EG000"], "control_gids": ["EG001"], "active_drug": "HL036 (tanfanercept)", "control_drug": "", "background": "", "notes": ""}]	high
NCT03882970	TRUE		FALSE	[{"type": "head_to_head", "active_gids": ["EG000", "EG001", "EG002"], "control_gids": ["EG003"], "active_drug": "tirzepatide", "control_drug": "insulin degludec", "background": "", "notes": "pooled 5/10/15mg doses"}]	high
NCT03917472	TRUE		FALSE	[{"type": "head_to_head", "active_gids": ["EG000"], "control_gids": ["EG001"], "active_drug": "brolucizumab", "control_drug": "aflibercept", "background": "", "notes": ""}]	high	Excluded EG002 (pooled 'Overall' group).
NCT03974100	TRUE		FALSE	[{"type": "head_to_head", "active_gids": ["EG000"], "control_gids": ["EG001"], "active_drug": "GP2411 (denosumab biosimilar)", "control_drug": "denosumab (EU-Prolia, reference product)", "background": "", "notes": "used only Treatment Period 1 (initial randomization)"}]	high	Excluded EG002-EG004 (Treatment Period 2), a re-randomization of TP1 completers into continue-GP2411/continue-EU-Prolia/switch-to-GP2411, per rule 1.
NCT04003636	TRUE		FALSE	[{"type": "placebo", "active_gids": ["EG000"], "control_gids": ["EG001"], "active_drug": "pembrolizumab", "control_drug": "", "background": "gemcitabine + cisplatin", "notes": "used only 'First Course' groups; excluded EG002 (tiny n=10 'Second Course' re-treatment group after progression), per rule 1"}]	high
NCT04072887	TRUE		FALSE	[{"type": "placebo", "active_gids": ["EG000", "EG001", "EG002", "EG003", "EG004"], "control_gids": ["EG005"], "active_drug": "QBW251", "control_drug": "", "background": "COPD maintenance background therapy", "notes": "pooled all 5 dose arms (25-450mg BID)"}]	high	Excluded EG006 ('Total', pooled group).
NCT04133909	TRUE		FALSE	[{"type": "placebo", "active_gids": ["EG000"], "control_gids": ["EG001"], "active_drug": "mepolizumab", "control_drug": "", "background": "", "notes": ""}]	high
NCT04194775	TRUE		FALSE	[{"type": "placebo", "active_gids": ["EG000"], "control_gids": ["EG001"], "active_drug": "nofazinlimab", "control_drug": "", "background": "lenvatinib", "notes": ""}]	high	auto_drug for EG001 (Placebo arm) was mislabeled 'Nofazinlimab (CS1003)+Lenvatinib' in source data; corrected.
NCT04266301	TRUE		FALSE	[{"type": "placebo", "active_gids": ["EG000"], "control_gids": ["EG001"], "active_drug": "sabatolimab", "control_drug": "", "background": "azacitidine", "notes": ""}]	high
NCT04376684	TRUE		FALSE	[{"type": "placebo", "active_gids": ["EG001", "EG003"], "control_gids": ["EG000", "EG002"], "active_drug": "otilimab", "control_drug": "", "background": "standard of care", "notes": "pooled Part 1 (age 18-79) and Part 2 (age >=70) cohorts"}]	high
NCT04447469	TRUE		FALSE	[{"type": "placebo", "active_gids": ["EG000", "EG001", "EG003", "EG004", "EG006", "EG007", "EG009", "EG010"], "control_gids": ["EG002", "EG005", "EG008", "EG011"], "active_drug": "mavrilimumab", "control_drug": "", "background": "", "notes": "pooled across the seamless Phase 2 and Phase 3 stages (same regimen definitions, new enrollees each stage, not a same-participant extension) and across the non-ventilated (Cohort 1) and mechanically-ventilated (Cohort 2) strata; pooled 10mg/kg and 6mg/kg doses"}]	medium	Ventilation-status cohorts and study phases were pooled as they reflect enrollment strata within one continuous seamless Phase 2/3 design, not separate randomizations or extension periods.
NCT04497844	TRUE		FALSE	[{"type": "placebo", "active_gids": ["EG001"], "control_gids": ["EG000"], "active_drug": "niraparib", "control_drug": "", "background": "abiraterone acetate + prednisone", "notes": ""}]	high	auto_drug for EG000 (Placebo arm) was mislabeled with the niraparib+AA FDC name in source data; corrected.
NCT04537923	TRUE		FALSE	[{"type": "head_to_head", "active_gids": ["EG000", "EG001", "EG002"], "control_gids": ["EG003"], "active_drug": "tirzepatide", "control_drug": "insulin lispro", "background": "insulin glargine +/- metformin", "notes": "pooled 5/10/15mg doses"}]	high
NCT04625725	TRUE		FALSE	[{"type": "placebo", "active_gids": ["EG000"], "control_gids": ["EG001"], "active_drug": "AZD7442 (tixagevimab + cilgavimab)", "control_drug": "", "background": "", "notes": "used only the main study groups; excluded EG002-EG005 (repeat-dose sub-study groups, which include original placebo recipients receiving their first AZD7442 dose and lack their own control), per rule 1"}]	high
NCT04707469	FALSE	strategy trial	FALSE	[]	high	All three arms receive oral semaglutide (same drug); the 14mg arm serves as an 'active comparator' reference dose for the higher 25mg/50mg doses, with no placebo or different-drug control - a dose-ranging trial of the same drug.
NCT04757636	TRUE		FALSE	[{"type": "placebo", "active_gids": ["EG000", "EG001"], "control_gids": ["EG002"], "active_drug": "OPT-302", "control_drug": "", "background": "aflibercept", "notes": "pooled standard-dosing and extended-dosing OPT-302 regimens; sham injection control"}]	high
NCT04847232	TRUE		FALSE	[{"type": "placebo", "active_gids": ["EG000"], "control_gids": ["EG001"], "active_drug": "sodium zirconium cyclosilicate", "control_drug": "", "background": "", "notes": ""}]	high	auto_role for EG000 was UNCLASSIFIED; corrected to ACTIVE.
NCT04949256	TRUE		FALSE	[{"type": "usual_care", "active_gids": ["EG001"], "control_gids": ["EG002"], "active_drug": "lenvatinib", "control_drug": "", "background": "pembrolizumab + chemotherapy (cisplatin/5-FU/paclitaxel or FOLFOX-based)", "notes": "Part 2, First Course groups only; open-label; comparison of added lenvatinib (rule 3)"}]	medium	Excluded EG000 (Part 1, n=13, single-arm safety lead-in with no comparator) and EG003/EG004 ('Second Course' re-treatment groups after stable disease, tiny/near-zero n), per rule 1.
NCT05030584	TRUE		FALSE	[{"type": "placebo", "active_gids": ["EG000"], "control_gids": ["EG001"], "active_drug": "elinzanetant", "control_drug": "", "background": "", "notes": ""}]	high
NCT05192941	TRUE		FALSE	[{"type": "placebo", "active_gids": ["EG000"], "control_gids": ["EG001"], "active_drug": "inclisiran", "control_drug": "", "background": "rosuvastatin (open-label, individually optimized)", "notes": ""}]	high	Excluded EG002 ('Total', pooled group).
NCT05352815	TRUE		FALSE	[{"type": "head_to_head", "active_gids": ["EG001"], "control_gids": ["EG000"], "active_drug": "semaglutide", "control_drug": "", "background": "insulin icodec", "notes": "IcoSema (insulin icodec + semaglutide) vs insulin icodec alone; comparison of added semaglutide (rule 3); blinding not stated"}]	high
NCT05582395	TRUE		FALSE	[{"type": "placebo", "active_gids": ["EG000"], "control_gids": ["EG001"], "active_drug": "mavacamten", "control_drug": "", "background": "", "notes": "used only Part A groups"}]	medium	Excluded EG002/EG003 (Part B/C groups), where the original placebo arm (EG003, 'Placebo/Mavacamten') also receives open mavacamten, per rule 1. Part A sample size is small (n=34/19) relative to the overall study.
NCT05662332	TRUE		FALSE	[{"type": "head_to_head", "active_gids": ["EG000"], "control_gids": ["EG001"], "active_drug": "insulin efsitora alfa", "control_drug": "insulin glargine", "background": "", "notes": ""}]	high
NCT05971940	TRUE		FALSE	[{"type": "placebo", "active_gids": ["EG001", "EG002", "EG003"], "control_gids": ["EG000"], "active_drug": "orforglipron", "control_drug": "", "background": "", "notes": "pooled 3/12/36mg dose-escalation arms"}]	high

### Sheet: primary_trials
nct	classes	ae_weeks	prior_look
NCT00009945	Bisphosphonate		FALSE
NCT00048568	ATC L04AA: Selective immunosuppressants		FALSE
NCT00048581	ATC L04AA: Selective immunosuppressants		FALSE
NCT00048724	ATC L03AB: Interferons		FALSE
NCT00048932	ATC L04AA: Selective immunosuppressants		FALSE
NCT00049842	ATC L03AB: Interferons		FALSE
NCT00056407	ATC G04CB: Testosterone-5-alpha reductase inhibitors		FALSE
NCT00065442	ATC L03AX: Other immunostimulants		FALSE
NCT00069095	ATC L01FG: VEGF/VEGFR (Vascular Endothelial Growth Factor / -Receptor) inhibitors	313.08	FALSE
NCT00069784	Insulin	323.516	FALSE
NCT00073528	ATC L01EH: Human epidermal growth factor receptor 2 (HER2) tyrosine kinase inhibitors	663.9	FALSE
NCT00083551	ATC L04AX: Other immunosuppressants		FALSE
NCT00086515	DPP-4i	104	FALSE
NCT00089674	Denosumab	156.6	FALSE
NCT00089791	Denosumab	156.6	TRUE
NCT00090103	ATC G04CA: Alpha-adrenoreceptor antagonists | ATC G04CB: Testosterone-5-alpha reductase inhibitors		FALSE
NCT00090519	Unmapped: ruboxistaurin		FALSE
NCT00093015	ATC B03XA: Other antianemic preparations	240.028	FALSE
NCT00094302	ATC C03DA: Aldosterone antagonists	313.08	FALSE
NCT00094757	DPP-4i	54	FALSE
NCT00095238	ATC C09CA: Angiotensin II receptor blockers (ARBs), plain		FALSE
NCT00097786	ATC A10BX: Other blood glucose lowering drugs, excl. insulins | ATC C09CA: Angiotensin II receptor blockers (ARBs), plain	401.786	FALSE
NCT00099268	ATC N04BX: Other dopaminergic agents		FALSE
NCT00103506	ATC L01DB: Anthracyclines and related substances		FALSE
NCT00105027	ATC A01AC: Corticosteroids for local oral treatment		FALSE
NCT00105508	Unmapped: sarizotan		FALSE
NCT00106691	ATC L02BA: Anti-estrogens		FALSE
NCT00110019	ATC L01EX: Other protein kinase inhibitors		FALSE
NCT00112918	ATC L01FG: VEGF/VEGFR (Vascular Endothelial Growth Factor / -Receptor) inhibitors		FALSE
NCT00115765	ATC L01FE: EGFR (Epidermal Growth Factor Receptor) inhibitors		FALSE
NCT00120289	ATC C04AC: Nicotinic acid and derivatives		FALSE
NCT00121641	DPP-4i		FALSE
NCT00121667	DPP-4i		FALSE
NCT00122382	ATC L04AA: Selective immunosuppressants		FALSE
NCT00130728	ATC L01FG: VEGF/VEGFR (Vascular Endothelial Growth Factor / -Receptor) inhibitors	756.61	FALSE
NCT00132808	Bisphosphonate		FALSE
NCT00134563	ATC L04AK: Dihydroorotate dehydrogenase (DHODH) inhibitors		FALSE
NCT00141453	ATC C09CA: Angiotensin II receptor blockers (ARBs), plain	226	FALSE
NCT00143507	ATC C01EB: Other cardiac preparations	156.54	FALSE
NCT00150176	ATC N05AH: Diazepines, oxazepines, thiazepines and oxepines	26	FALSE
NCT00153816	ATC A11CC: Vitamin D and analogues | Unmapped: carbonate	260.9	FALSE
NCT00154102	ATC L01FE: EGFR (Epidermal Growth Factor Receptor) inhibitors		FALSE
NCT00162266	ATC L04AA: Selective immunosuppressants		FALSE
NCT00168324	ATC A01AC: Corticosteroids for local oral treatment	26.1	FALSE
NCT00168337	ATC A01AC: Corticosteroids for local oral treatment		FALSE
NCT00174785	ATC C01BD: Antiarrhythmics, class III	130.5	FALSE
NCT00195663	TNF inhibitor	521.8	FALSE
NCT00195702	TNF inhibitor	521.8	FALSE
NCT00202878	Ezetimibe	469.62	TRUE
NCT00213135	ATC L01BB: Purine analogues	96	FALSE
NCT00221104	Statin	255.16	FALSE
NCT00234832	ATC A08AA: Centrally acting antiobesity products		FALSE
NCT00235716	ATC N06DA: Anticholinesterases | Unmapped: dl-alpha-tocopherol		FALSE
NCT00239681	Statin		TRUE
NCT00242710	Combination: ATC G03AA: Progestogens and estrogens, fixed combinations + Menopausal hormone therapy | Combination: Menopausal hormone therapy + SERM		FALSE
NCT00249795	ATC C09CA: Angiotensin II receptor blockers (ARBs), plain		FALSE
NCT00249873	P2Y12 inhibitor	269.7	FALSE
NCT00252694	ATC C09CA: Angiotensin II receptor blockers (ARBs), plain		FALSE
NCT00252720	ATC C09CA: Angiotensin II receptor blockers (ARBs), plain		FALSE
NCT00252733	ATC C09CA: Angiotensin II receptor blockers (ARBs), plain	260.9	FALSE
NCT00256698	ATC L02BA: Anti-estrogens		FALSE
NCT00259610	Combination: ATC A07EC: Aminosalicylic acid and similar agents + ATC P01BA: Aminoquinolines | TNF inhibitor		FALSE
NCT00262847	ATC L01FG: VEGF/VEGFR (Vascular Endothelial Growth Factor / -Receptor) inhibitors	260.9	FALSE
NCT00266227	ATC L01FA: CD20 (Clusters of Differentiation 20) inhibitors		FALSE
NCT00267969	ATC L04AC: Interleukin inhibitors	264	FALSE
NCT00277212	ATC N05AX: Other antipsychotics		FALSE
NCT00281918	ATC L01FA: CD20 (Clusters of Differentiation 20) inhibitors	182.7	FALSE
NCT00286091	Denosumab	108.315	FALSE
NCT00286442	DPP-4i		FALSE
NCT00286468	DPP-4i		FALSE
NCT00289978	ATC L04AE: Sphingosine-1-phosphate (S1P) receptor modulators	104.4	FALSE
NCT00295633	DPP-4i		FALSE
NCT00297102	ATC D05AX: Other antipsoriatics for topical use	52	FALSE
NCT00297115	ATC D05AX: Other antipsoriatics for topical use	52	FALSE
NCT00307437	ATC L04AC: Interleukin inhibitors	264	FALSE
NCT00312377	ATC L01EX: Other protein kinase inhibitors		FALSE
NCT00313313	DPP-4i		FALSE
NCT00318461	GLP-1RA	104.4	FALSE
NCT00326898	ATC L01EX: Other protein kinase inhibitors		FALSE
NCT00327015	DPP-4i | Metformin		FALSE
NCT00332202	Unmapped: enzastaurin		FALSE
NCT00333775	ATC L01FG: VEGF/VEGFR (Vascular Endothelial Growth Factor / -Receptor) inhibitors		FALSE
NCT00344968	ATC C05AA: Corticosteroids		FALSE
NCT00345839	ATC H05BX: Other anti-parathyroid agents	104.4	FALSE
NCT00348140	Thiazolidinedione	54	FALSE
NCT00348309	Thiazolidinedione	48	FALSE
NCT00357877	ATC A01AB: Antiinfectives and antiseptics for local oral treatment	52.18	FALSE
NCT00358215	ATC B03XA: Other antianemic preparations	313.2	FALSE
NCT00359801	Insulin		FALSE
NCT00363896	ATC R03BB: Anticholinergics	52	FALSE
NCT00364013	ATC L01FE: EGFR (Epidermal Growth Factor Receptor) inhibitors	33.495	FALSE
NCT00368108	ATC N03AX: Other antiepileptics		FALSE
NCT00373425	ATC L01EB: Epidermal growth factor receptor (EGFR) tyrosine kinase inhibitors	113.1	FALSE
NCT00374322	ATC L01EH: Human epidermal growth factor receptor 2 (HER2) tyrosine kinase inhibitors	313.08	FALSE
NCT00375674	ATC L01EX: Other protein kinase inhibitors		FALSE
NCT00383721	ATC D07AC: Corticosteroids, potent (group III) | ATC R03AC: Selective beta-2-adrenoreceptor agonists		FALSE
NCT00385736	TNF inhibitor	52	FALSE
NCT00386100	Thiazolidinedione		FALSE
NCT00391443	ATC C02KX: Antihypertensives for pulmonary arterial hypertension		FALSE
NCT00393458	ATC R03AC: Selective beta-2-adrenoreceptor agonists		FALSE
NCT00395135	ATC A08AA: Centrally acting antiobesity products	104.36	FALSE
NCT00395343	DPP-4i		FALSE
NCT00399035	Unmapped: cediranib		FALSE
NCT00402363	Omega-3	24	FALSE
NCT00402597	DOAC		FALSE
NCT00404352	ATC L03AB: Interferons		FALSE
NCT00404924	ATC L01EX: Other protein kinase inhibitors		FALSE
NCT00406419	ATC L04AG: Monoclonal antibodies	143.55	FALSE
NCT00408629	TNF inhibitor		FALSE
NCT00409578	ATC C09CA: Angiotensin II receptor blockers (ARBs), plain | ATC C09DX: Angiotensin II receptor blockers (ARBs), other combinations		FALSE
NCT00410384	ATC L04AG: Monoclonal antibodies	80	FALSE
NCT00414609	ATC C09DX: Angiotensin II receptor blockers (ARBs), other combinations		FALSE
NCT00415194	ATC L01BA: Folic acid analogues		FALSE
NCT00420212	Unmapped: dimethyl	104.36	FALSE
NCT00420927	TNF inhibitor	78	FALSE
NCT00421928	ATC N02AA: Natural opium alkaloids | ATC N02AX: Other opioids		FALSE
NCT00423085	ATC N06DA: Anticholinesterases	52	FALSE
NCT00423670	ATC J05AP: Antivirals for treatment of HCV infections		FALSE
NCT00423813	ATC N01AX: Other general anesthetics		FALSE
NCT00424268	ATC D05AX: Other antipsoriatics for topical use	24	FALSE
NCT00428948	ATC C03XA: Vasopressin antagonists	156.54	FALSE
NCT00432276	DPP-4i	54	FALSE
NCT00433511	ATC L01FG: VEGF/VEGFR (Vascular Endothelial Growth Factor / -Receptor) inhibitors	52.2	FALSE
NCT00439647	Bisphosphonate		FALSE
NCT00439725	DOAC		FALSE
NCT00444600	ATC A01AC: Corticosteroids for local oral treatment | ATC S01LA: Antineovascularisation agents	52.18	FALSE
NCT00449150	ATC H01CC: Anti-gonadotropin-releasing hormones	90	FALSE
NCT00449865	Unmapped: creatine		FALSE
NCT00450216	ATC A02BA: H2-receptor antagonists	28	FALSE
NCT00450658	ATC A02BA: H2-receptor antagonists	24	FALSE
NCT00451451	Unmapped: dimethyl	104.36	FALSE
NCT00460265	ATC L01FE: EGFR (Epidermal Growth Factor Receptor) inhibitors	243.6	FALSE
NCT00461591	Unmapped: apaziquone	104.4	FALSE
NCT00463567	ATC R03AC: Selective beta-2-adrenoreceptor agonists		FALSE
NCT00468546	ATC L01FA: CD20 (Clusters of Differentiation 20) inhibitors	104	FALSE
NCT00471237	Bisphosphonate | PTH analogue | Unmapped: ronacaleret	52.2	FALSE
NCT00474630	ATC A08AA: Centrally acting antiobesity products	56	FALSE
NCT00476996	ATC L04AG: Monoclonal antibodies	96	FALSE
NCT00477490	ATC H01BA: Vasopressin and analogues	24.143	FALSE
NCT00479401	ATC N04BC: Dopamine agonists	33	FALSE
NCT00484198	Thiazolidinedione | Unmapped: rivoglitazone	52	FALSE
NCT00485589	ATC L04AG: Monoclonal antibodies	130.5	FALSE
NCT00485758	Combination: ATC C04AC: Nicotinic acid and derivatives + Unmapped: laropiprant		FALSE
NCT00486434	Calcitonin		FALSE
NCT00486759	ATC L01FG: VEGF/VEGFR (Vascular Endothelial Growth Factor / -Receptor) inhibitors	26.1	FALSE
NCT00488631	TNF inhibitor		FALSE
NCT00490139	ATC L01EH: Human epidermal growth factor receptor 2 (HER2) tyrosine kinase inhibitors	521.8	FALSE
NCT00500682	Unmapped (investigational code)		FALSE
NCT00501046	Unmapped (investigational code)		FALSE
NCT00501059	Aspirin	313.08	FALSE
NCT00503698	ATC H01AC: Somatropin and somatropin agonists		FALSE
NCT00516321	ATC B02BX: Other systemic hemostatics	72	FALSE
NCT00525512	ATC R03BB: Anticholinergics		FALSE
NCT00525798	Calcitonin	156.6	FALSE
NCT00526474	ATC B01AC: Platelet aggregation inhibitors excl. heparin	156.54	FALSE
NCT00527943	ATC B01AC: Platelet aggregation inhibitors excl. heparin		FALSE
NCT00528567	ATC L01FG: VEGF/VEGFR (Vascular Endothelial Growth Factor / -Receptor) inhibitors		FALSE
NCT00528879	SGLT2i		FALSE
NCT00528996	ATC R03BB: Anticholinergics | Unmapped: bea 2180 br	29.286	FALSE
NCT00529373	Unmapped: odanacatib	321.9	TRUE
NCT00529555	ATC A01AB: Antiinfectives and antiseptics for local oral treatment		FALSE
NCT00529568	ATC B02BX: Other systemic hemostatics	52	FALSE
NCT00543127	ATC L02BA: Anti-estrogens		FALSE
NCT00549757	ATC C09DX: Angiotensin II receptor blockers (ARBs), other combinations		FALSE
NCT00553787	ATC A08AA: Centrally acting antiobesity products		FALSE
NCT00554229	Unmapped: zibotentan		FALSE
NCT00555217	ATC C09AA: ACE inhibitors, plain		FALSE
NCT00556374	Denosumab	160.95	FALSE
NCT00557245	ATC J05AF: Nucleoside and nucleotide reverse transcriptase inhibitors	156.6	FALSE
NCT00558259	DOAC	26.1	FALSE
NCT00565812	Unmapped (investigational code)	111	FALSE
NCT00567255	ATC A08AA: Centrally acting antiobesity products	56	FALSE
NCT00567996	ATC R03AC: Selective beta-2-adrenoreceptor agonists	26	FALSE
NCT00594568	Unmapped: semagacestat		FALSE
NCT00598806	Unmapped: apaziquone	104.4	FALSE
NCT00603291	ATC A08AA: Centrally acting antiobesity products	52	FALSE
NCT00603902	ATC A08AA: Centrally acting antiobesity products	52	FALSE
NCT00604383	Unmapped: ruboxistaurin		FALSE
NCT00605215	Unmapped: laquinimod	104.4	FALSE
NCT00608881	Unmapped: coenzyme q10	260.9	FALSE
NCT00614939	DPP-4i		FALSE
NCT00616772	Fibrate	108.75	FALSE
NCT00617669	Unmapped: zibotentan		FALSE
NCT00622700	ATC L04AK: Dihydroorotate dehydrogenase (DHODH) inhibitors	390	FALSE
NCT00623636	Unmapped (investigational code)		FALSE
NCT00626548	Unmapped: zibotentan		FALSE
NCT00627926	ATC J05AP: Antivirals for treatment of HCV infections	48	FALSE
NCT00633893	DOAC	52.2	FALSE
NCT00636168	ATC L01FX: Other monoclonal antibodies and antibody drug conjugates	521.8	FALSE
NCT00640822	Combination: ATC A01AC: Corticosteroids for local oral treatment + Unmapped: calcipotriol		FALSE
NCT00644228	ATC L01XG: Proteasome inhibitors		FALSE
NCT00651261	ATC L01EX: Other protein kinase inhibitors		FALSE
NCT00658515	CETP inhibitor		TRUE
NCT00662909	ATC G04BD: Drugs for urinary frequency and incontinence		FALSE
NCT00663260	SGLT2i	24	FALSE
NCT00664560	Combination: ATC A02BC: Proton pump inhibitors + ATC G02CC: Antiinflammatory products for vaginal administration		FALSE
NCT00667810	Unmapped: bapineuzumab	208.72	FALSE
NCT00673049	Unmapped: figitumumab		FALSE
NCT00676143	Unmapped: bapineuzumab	208.72	FALSE
NCT00678535	ATC L01FE: EGFR (Epidermal Growth Factor Receptor) inhibitors		FALSE
NCT00679627	ATC N06DA: Anticholinesterases	104.36	FALSE
NCT00680953	Denosumab	104.4	FALSE
NCT00683800	ATC N06AX: Other antidepressants		FALSE
NCT00692770	ATC L01EX: Other protein kinase inhibitors		FALSE
NCT00696241	ATC C09CA: Angiotensin II receptor blockers (ARBs), plain		FALSE
NCT00698932	DPP-4i		FALSE
NCT00700102	ATC L01FG: VEGF/VEGFR (Vascular Endothelial Growth Factor / -Receptor) inhibitors	378.305	FALSE
NCT00704847	Calcitonin		FALSE
NCT00712673	GLP-1RA		FALSE
NCT00713830	GLP-1RA	120	FALSE
NCT00717236	TNF inhibitor	56	FALSE
NCT00722371	DPP-4i | Thiazolidinedione		FALSE
NCT00731692	ATC L04AE: Sphingosine-1-phosphate (S1P) receptor modulators		FALSE
NCT00733902	Anti-NGF		FALSE
NCT00738530	ATC L01FG: VEGF/VEGFR (Vascular Endothelial Growth Factor / -Receptor) inhibitors	221.765	FALSE
NCT00740714	Unmapped: coenzyme q10	104.36	FALSE
NCT00744497	ATC L01EA: BCR-ABL tyrosine kinase inhibitors		FALSE
NCT00751881	ATC L04AK: Dihydroorotate dehydrogenase (DHODH) inhibitors	174	FALSE
NCT00762411	Unmapped (investigational code)		FALSE
NCT00767000	Unmapped (investigational code)	104	FALSE
NCT00774397	Unmapped: faldaprevir	120	FALSE
NCT00782210	ATC R03AC: Selective beta-2-adrenoreceptor agonists	48	FALSE
NCT00782509	ATC R03AC: Selective beta-2-adrenoreceptor agonists	48	FALSE
NCT00786474	ATC B01AB: Heparin group		FALSE
NCT00789373	ATC L01BA: Folic acid analogues	469.8	FALSE
NCT00789750	ATC C10AC: Bile acid sequestrants	156.54	FALSE
NCT00790036	ATC L01EG: Mammalian target of rapamycin (mTOR) kinase inhibitors		FALSE
NCT00790205	DPP-4i	295.8	TRUE
NCT00790335	ATC B01AD: Enzymes	104.4	FALSE
NCT00793624	ATC R03AC: Selective beta-2-adrenoreceptor agonists	48	FALSE
NCT00798434	ATC G04BD: Drugs for urinary frequency and incontinence		FALSE
NCT00799903	Unmapped: darapladib		FALSE
NCT00809354	Anti-NGF		TRUE
NCT00809965	DOAC		FALSE
NCT00810199	Low-dose methotrexate		FALSE
NCT00811720	ATC N07BB: Drugs used in alcohol dependence	24	FALSE
NCT00814801	ATC N06DA: Anticholinesterases	28	FALSE
NCT00830063	ATC G02CC: Antiinflammatory products for vaginal administration | Anti-NGF		FALSE
NCT00831441	DOAC		FALSE
NCT00838903	DPP-4i | GLP-1RA | Sulfonylurea	156	FALSE
NCT00839527	GLP-1RA	156	FALSE
NCT00847613	JAK inhibitor	52.2	FALSE
NCT00847626	ATC C03BA: Sulfonamides, plain | ATC C09CA: Angiotensin II receptor blockers (ARBs), plain		FALSE
NCT00847912	ATC L01BC: Pyrimidine analogues		FALSE
NCT00853827	ATC C09DX: Angiotensin II receptor blockers (ARBs), other combinations		FALSE
NCT00856544	JAK inhibitor		FALSE
NCT00856986	Insulin	64	FALSE
NCT00858364	ATC B03XA: Other antianemic preparations		FALSE
NCT00859898	Metformin | SGLT2i	24	FALSE
NCT00863304	ATC G02CC: Antiinflammatory products for vaginal administration | Anti-NGF		FALSE
NCT00864097	Anti-NGF		FALSE
NCT00876395	ATC L01EG: Mammalian target of rapamycin (mTOR) kinase inhibitors		FALSE
NCT00878709	ATC L01EH: Human epidermal growth factor receptor 2 (HER2) tyrosine kinase inhibitors		FALSE
NCT00890097	Unmapped (investigational code)	156.54	FALSE
NCT00894387	ATC C09DX: Angiotensin II receptor blockers (ARBs), other combinations		FALSE
NCT00895895	ATC N06DA: Anticholinesterases | Unmapped (investigational code)		FALSE
NCT00900146	IL-1 inhibitor	65.25	FALSE
NCT00901901	ATC L01EB: Epidermal growth factor receptor (EGFR) tyrosine kinase inhibitors		FALSE
NCT00906399	ATC L03AB: Interferons	96	FALSE
NCT00910520	Unmapped: onabotulinumtoxina		FALSE
NCT00910845	Unmapped: onabotulinumtoxina		FALSE
NCT00911937	ATC G04BD: Drugs for urinary frequency and incontinence		FALSE
NCT00912964	ATC G04BD: Drugs for urinary frequency and incontinence		FALSE
NCT00917150	Unmapped: tetomilast		FALSE
NCT00923091	ATC C03AA: Thiazides, plain	54	FALSE
NCT00925600	Denosumab	52.2	FALSE
NCT00928070	ATC G04BD: Drugs for urinary frequency and incontinence		FALSE
NCT00929110	Unmapped: glycopyrronium bromide		FALSE
NCT00943826	ATC L01FG: VEGF/VEGFR (Vascular Endothelial Growth Factor / -Receptor) inhibitors	278.4	FALSE
NCT00954447	DPP-4i	52	FALSE
NCT00959764	Calcitonin		FALSE
NCT00968708	DPP-4i	178.35	TRUE
NCT00975195	ATC D07AC: Corticosteroids, potent (group III)	74	FALSE
NCT00977938	P2Y12 inhibitor	143.55	FALSE
NCT00982111	ATC L01FE: EGFR (Epidermal Growth Factor Receptor) inhibitors		FALSE
NCT00985621	ATC N02AA: Natural opium alkaloids | Anti-NGF		FALSE
NCT00988208	ATC L04AX: Other immunosuppressants	117.45	FALSE
NCT00996801	Unmapped (investigational code)		FALSE
NCT01000025	ATC L01EB: Epidermal growth factor receptor (EGFR) tyrosine kinase inhibitors	182.7	FALSE
NCT01000727	Unmapped: darapladib		FALSE
NCT01000805	ATC N06AX: Other antidepressants		FALSE
NCT01005901	Unmapped: glycopyrronium bromide		FALSE
NCT01006616	Unmapped: navarixin	105	FALSE
NCT01007435	IL-6 pathway inhibitor	52	FALSE
NCT01007942	ATC L01EG: Mammalian target of rapamycin (mTOR) kinase inhibitors		FALSE
NCT01009086	ATC L04AC: Interleukin inhibitors	108	FALSE
NCT01009463	ATC D07AC: Corticosteroids, potent (group III)	52	FALSE
NCT01010061	ATC L01FA: CD20 (Clusters of Differentiation 20) inhibitors	182.7	FALSE
NCT01015118	ATC L01EX: Other protein kinase inhibitors	269.7	FALSE
NCT01017952	ATC D07AC: Corticosteroids, potent (group III)	52	FALSE
NCT01023035	Unmapped: erythropoietin		FALSE
NCT01023308	ATC L01XH: Histone deacetylase (HDAC) inhibitors		FALSE
NCT01026818	ATC G04BE: Drugs used in erectile dysfunction		FALSE
NCT01031680	SGLT2i	24	FALSE
NCT01032629	SGLT2i	417.44	TRUE
NCT01035229	ATC L01EG: Mammalian target of rapamycin (mTOR) kinase inhibitors		FALSE
NCT01041404	ATC L01FD: HER2 (Human Epidermal Growth Factor Receptor 2) inhibitors	26.1	FALSE
NCT01042977	SGLT2i	24	FALSE
NCT01054885	ATC D07AC: Corticosteroids, potent (group III) | Combination: ATC D07AC: Corticosteroids, potent (group III) + Unmapped: vilanterol | Unmapped: vilanterol	24	FALSE
NCT01059682	CETP inhibitor		FALSE
NCT01061736	IL-6 pathway inhibitor		FALSE
NCT01064687	GLP-1RA		FALSE
NCT01069289	ATC A07EA: Corticosteroids acting locally		FALSE
NCT01077154	Denosumab	314.505	FALSE
NCT01080391	ATC L01XG: Proteasome inhibitors	338	FALSE
NCT01081834	SGLT2i	52	FALSE
NCT01101841	ATC N06AB: Selective serotonin reuptake inhibitors	24	FALSE
NCT01106014	ATC B01AC: Platelet aggregation inhibitors excl. heparin		FALSE
NCT01106651	SGLT2i	104	FALSE
NCT01106677	SGLT2i	52	FALSE
NCT01107886	DPP-4i		TRUE
NCT01110200	ATC D07AC: Corticosteroids, potent (group III)		FALSE
NCT01131676	SGLT2i	260.9	TRUE
NCT01134055	ATC L01EX: Other protein kinase inhibitors	52	FALSE
NCT01139762	ATC G04BE: Drugs used in erectile dysfunction		FALSE
NCT01140347	ATC L01FG: VEGF/VEGFR (Vascular Endothelial Growth Factor / -Receptor) inhibitors		FALSE
NCT01142726	ATC L04AA: Selective immunosuppressants		FALSE
NCT01144338	GLP-1RA	391.35	TRUE
NCT01147250	GLP-1RA	226.2	TRUE
NCT01149421	GLP-1RA		FALSE
NCT01151137	ATC C01BD: Antiarrhythmics, class III		FALSE
NCT01159600	SGLT2i	33	FALSE
NCT01164501	SGLT2i	65.429	FALSE
NCT01170663	ATC L01FG: VEGF/VEGFR (Vascular Endothelial Growth Factor / -Receptor) inhibitors		FALSE
NCT01172808	ATC R03BB: Anticholinergics	24	FALSE
NCT01172821	ATC R03BB: Anticholinergics	24	FALSE
NCT01172938	ATC L04AA: Selective immunosuppressants	313.08	FALSE
NCT01176968	ATC C03DA: Aldosterone antagonists		FALSE
NCT01177813	SGLT2i	31.286	FALSE
NCT01178073	ATC C02KX: Antihypertensives for pulmonary arterial hypertension | ATC G04BE: Drugs used in erectile dysfunction	91.286	FALSE
NCT01179048	GLP-1RA	261	TRUE
NCT01183013	DPP-4i | Thiazolidinedione	85	FALSE
NCT01183780	ATC L01FG: VEGF/VEGFR (Vascular Endothelial Growth Factor / -Receptor) inhibitors		FALSE
NCT01187407	Unmapped: edivoxetine		FALSE
NCT01193244	Unmapped: orteronel		FALSE
NCT01193257	Unmapped: orteronel		FALSE
NCT01194219	ATC L04AA: Selective immunosuppressants	260	FALSE
NCT01194570	ATC L04AG: Monoclonal antibodies	615	FALSE
NCT01196091	Unmapped: tabalumab		FALSE
NCT01197794	Unmapped (investigational code)		FALSE
NCT01198002	Unmapped (investigational code)		FALSE
NCT01202188	ATC D11AA: Antihidrotics | ATC R03AC: Selective beta-2-adrenoreceptor agonists | ATC R03BB: Anticholinergics | Combination: ATC D11AA: Antihidrotics + ATC R03AC: Selective beta-2-adrenoreceptor agonists		FALSE
NCT01202760	Unmapped: tabalumab		FALSE
NCT01205438	Unmapped: tabalumab		FALSE
NCT01212770	ATC L04AA: Selective immunosuppressants	260	FALSE
NCT01217073	DPP-4i	82	FALSE
NCT01224106	Unmapped: gantenerumab	495.71	FALSE
NCT01225562	P2Y12 inhibitor		FALSE
NCT01228734	ATC L01FE: EGFR (Epidermal Growth Factor Receptor) inhibitors	333	FALSE
NCT01235962	ATC L01EX: Other protein kinase inhibitors	56.55	FALSE
NCT01239797	ATC L01FX: Other monoclonal antibodies and antibody drug conjugates	469.62	FALSE
NCT01261793	Unmapped: epratuzumab	234.81	FALSE
NCT01265849	Combination: ATC C01EB: Other cardiac preparations + ATC L01AA: Nitrogen mustard analogues + Unmapped: leukocyte interleukin + Unmapped: zinc | Unmapped: leukocyte interleukin		FALSE
NCT01270971	Unmapped (investigational code)	52	FALSE
NCT01272219	GLP-1RA	172	FALSE
NCT01272232	GLP-1RA	68	FALSE
NCT01281189	Unmapped: dexpramipexole	78.3	FALSE
NCT01283009	ATC D07AA: Corticosteroids, weak (group I)	25.714	FALSE
NCT01297920	ATC D11AX: Other dermatologicals | ATC S01EC: Carbonic anhydrase inhibitors		FALSE
NCT01299272	Unmapped: edivoxetine		FALSE
NCT01306214	SGLT2i	52	FALSE
NCT01307423	ATC L04AA: Selective immunosuppressants	260	FALSE
NCT01313637	ATC R03BB: Anticholinergics | Combination: ATC R03BB: Anticholinergics + Unmapped: vilanterol | Unmapped: vilanterol	24	FALSE
NCT01313650	ATC R03BB: Anticholinergics | Combination: ATC R03BB: Anticholinergics + Unmapped: vilanterol | Unmapped: vilanterol	24	FALSE
NCT01313676	ATC D07AC: Corticosteroids, potent (group III) | Unmapped: vilanterol	104.36	FALSE
NCT01314872	ATC G04BD: Drugs for urinary frequency and incontinence	54	FALSE
NCT01323790	ATC A06AH: Peripheral opioid receptor antagonists		FALSE
NCT01327846	IL-1 inhibitor	313.08	TRUE
NCT01329029	ATC D05AX: Other antipsoriatics for topical use	52	FALSE
NCT01335399	ATC L01FX: Other monoclonal antibodies and antibody drug conjugates	521.8	FALSE
NCT01335464	ATC L01EX: Other protein kinase inhibitors	60.714	FALSE
NCT01335477	ATC L01EX: Other protein kinase inhibitors	60.714	FALSE
NCT01336023	GLP-1RA | Insulin	52	FALSE
NCT01340027	ATC G04BD: Drugs for urinary frequency and incontinence		FALSE
NCT01343004	PTH analogue		FALSE
NCT01343888	Unmapped: faldaprevir	29.429	FALSE
NCT01345253	ATC L04AG: Monoclonal antibodies	313.08	FALSE
NCT01358578	ATC L04AC: Interleukin inhibitors		FALSE
NCT01358877	ATC L01FD: HER2 (Human Epidermal Growth Factor Receptor 2) inhibitors	673.122	FALSE
NCT01366209	ATC L04AX: Other immunosuppressants	52.18	FALSE
NCT01369355	ATC L04AC: Interleukin inhibitors	272	FALSE
NCT01394952	GLP-1RA	365.26	TRUE
NCT01402908	Unmapped: muparfostat	156.54	FALSE
NCT01402986	ATC D11AH: Agents for dermatitis, excluding corticosteroids	75	FALSE
NCT01408303	Unmapped: omega-3-carboxylic acids		FALSE
NCT01422876	DPP-4i | SGLT2i	52	FALSE
NCT01437397	ATC R03AC: Selective beta-2-adrenoreceptor agonists | ATC R03BB: Anticholinergics | Combination: ATC R03AC: Selective beta-2-adrenoreceptor agonists + ATC R03BB: Anticholinergics	26	FALSE
NCT01437540	ATC R03BB: Anticholinergics	56	FALSE
NCT01439880	PCSK9 inhibitor	208.72	FALSE
NCT01442038	ATC C01EB: Other cardiac preparations	72	FALSE
NCT01443845	ATC D05AX: Other antipsoriatics for topical use	52	FALSE
NCT01458574	JAK inhibitor	57	FALSE
NCT01461928	ATC L01FA: CD20 (Clusters of Differentiation 20) inhibitors	204.45	FALSE
NCT01462942	ATC R03AC: Selective beta-2-adrenoreceptor agonists | ATC R03BB: Anticholinergics | Combination: ATC R03AC: Selective beta-2-adrenoreceptor agonists + ATC R03BB: Anticholinergics	26	FALSE
NCT01465464	Unmapped: orantinib		FALSE
NCT01474512	ATC L04AC: Interleukin inhibitors	276	FALSE
NCT01484496	ATC L04AG: Monoclonal antibodies	51	FALSE
NCT01488019	ATC R03AC: Selective beta-2-adrenoreceptor agonists	60.9	FALSE
NCT01489254	ATC L03AX: Other immunostimulants	65.25	FALSE
NCT01492361	Omega-3	313.08	TRUE
NCT01493531	ATC M04AB: Preparations increasing uric acid excretion		FALSE
NCT01494467	Unmapped (investigational code)	58	FALSE
NCT01507831	PCSK9 inhibitor	86	FALSE
NCT01508936	ATC R03DX: Other systemic drugs for obstructive airway diseases	28	FALSE
NCT01510158	ATC M04AB: Preparations increasing uric acid excretion		FALSE
NCT01513460	ATC D11AA: Antihidrotics | ATC R03BB: Anticholinergics		FALSE
NCT01515748	Combination: ATC L01CD: Taxanes + ATC L01XA: Platinum compounds	521.8	FALSE
NCT01516879	PCSK9 inhibitor	52	FALSE
NCT01519791	TNF inhibitor	60	FALSE
NCT01542034	ATC D11AX: Other dermatologicals	44	FALSE
NCT01553591	ATC A07DA: Antipropulsives	54	FALSE
NCT01560624	ATC B01AC: Platelet aggregation inhibitors excl. heparin	313.08	FALSE
NCT01564537	ATC L01XG: Proteasome inhibitors	500.25	FALSE
NCT01568073	ATC N04BX: Other dopaminergic agents		FALSE
NCT01575834	Romosozumab	156.6	TRUE
NCT01594333	Low-dose methotrexate	260.9	TRUE
NCT01597245	ATC L04AC: Interleukin inhibitors | TNF inhibitor	288	FALSE
NCT01599754	ATC L01EK: Vascular endothelial growth factor receptor (VEGFR) tyrosine kinase inhibitors	156.54	FALSE
NCT01601704	ATC A08AA: Centrally acting antiobesity products		FALSE
NCT01607957	Combination: ATC S01AD: Antivirals + Unmapped: tipiracil	85	FALSE
NCT01609582	Unmapped: fasiglifam		FALSE
NCT01610037	Combination: ATC D11AA: Antihidrotics + ATC R03AC: Selective beta-2-adrenoreceptor agonists		FALSE
NCT01610284	Unmapped: buparlisib	260.9	FALSE
NCT01611090	ATC L01EL: Bruton's tyrosine kinase (BTK) inhibitors	260.9	FALSE
NCT01632241	ATC L04AG: Monoclonal antibodies	84	FALSE
NCT01633944	ATC N02AE: Oripavine derivatives	24	FALSE
NCT01640808	Unmapped: peretinoin	224.374	FALSE
NCT01646177	ATC L04AC: Interleukin inhibitors | TNF inhibitor	288	FALSE
NCT01663402	PCSK9 inhibitor	278.4	TRUE
NCT01665144	ATC L04AE: Sphingosine-1-phosphate (S1P) receptor modulators	521.8	FALSE
NCT01675297	ATC A11CC: Vitamin D and analogues	52.2	FALSE
NCT01682083	Combination: ATC L01EC: B-Raf serine-threonine kinase (BRAF) inhibitors + ATC L01EE: Mitogen-activated protein kinase (MEK) inhibitors	548.1	FALSE
NCT01687998	CETP inhibitor		TRUE
NCT01696643	Unmapped: bevenopran		FALSE
NCT01697592	DPP-4i	52	FALSE
NCT01703208	DPP-4i	234	TRUE
NCT01704495	Unmapped (investigational code)	52.2	FALSE
NCT01705977	ATC L04AG: Monoclonal antibodies	260.9	FALSE
NCT01707992	Unmapped: laquinimod	52	FALSE
NCT01709578	IL-6 pathway inhibitor	30	FALSE
NCT01710358	JAK inhibitor		FALSE
NCT01711359	JAK inhibitor | Low-dose methotrexate		FALSE
NCT01712516	ATC D11AA: Antihidrotics | ATC R03AC: Selective beta-2-adrenoreceptor agonists | Combination: ATC D11AA: Antihidrotics + ATC R03AC: Selective beta-2-adrenoreceptor agonists		FALSE
NCT01714817	ATC L04AA: Selective immunosuppressants	287.1	FALSE
NCT01720446	GLP-1RA	109	TRUE
NCT01721044	JAK inhibitor		FALSE
NCT01721876	Unmapped: volasertib	397.59	FALSE
NCT01722331	ATC L04AC: Interleukin inhibitors	84	FALSE
NCT01730534	SGLT2i	271.336	TRUE
NCT01734785	SGLT2i	25.143	FALSE
NCT01734928	ATC L04AX: Other immunosuppressants	282.75	FALSE
NCT01739348	Unmapped: verubecestat	262	FALSE
NCT01740427	ATC L01EF: Cyclin-dependent kinase (CDK) inhibitors	548.412	FALSE
NCT01743729	ATC S01XA: Other ophthalmologicals		FALSE
NCT01746979	Unmapped (investigational code)		FALSE
NCT01750190	Unmapped: roxadustat	234.9	FALSE
NCT01764633	PCSK9 inhibitor	113.1	TRUE
NCT01767311	ATC N06DX: Other anti-dementia drugs	265.35	FALSE
NCT01774344	ATC L01EX: Other protein kinase inhibitors		FALSE
NCT01774786	ATC L01FD: HER2 (Human Epidermal Growth Factor Receptor 2) inhibitors	304.5	FALSE
NCT01776424	DOAC	104.36	TRUE
NCT01776840	ATC L01EL: Bruton's tyrosine kinase (BTK) inhibitors	526.35	FALSE
NCT01785849	ATC H05BX: Other anti-parathyroid agents	26	FALSE
NCT01786512	Unmapped: omecamtiv mecarbil	24	FALSE
NCT01809327	Metformin | SGLT2i	30	FALSE
NCT01813422	PCSK9 inhibitor	80	FALSE
NCT01836523	GLP-1RA	52	FALSE
NCT01844505	ATC L01FF: PD-1/PD-L1 (Programmed cell death protein 1/death ligand 1) inhibitors	556.8	FALSE
NCT01850524	ATC L01XG: Proteasome inhibitors	469.62	FALSE
NCT01854658	ATC D11AA: Antihidrotics | ATC R03AC: Selective beta-2-adrenoreceptor agonists | Combination: ATC D11AA: Antihidrotics + ATC R03AC: Selective beta-2-adrenoreceptor agonists		FALSE
NCT01854918	PCSK9 inhibitor	104.36	FALSE
NCT01858532	Unmapped: atrasentan	234.9	FALSE
NCT01870778	Unmapped: serelaxin	25.714	FALSE
NCT01872689	ATC D11AH: Agents for dermatitis, excluding corticosteroids	122	FALSE
NCT01877915	DOAC	234.9	FALSE
NCT01887600	Unmapped: roxadustat	147.982	FALSE
NCT01890967	Unmapped (investigational code)		FALSE
NCT01897532	DPP-4i	224.374	TRUE
NCT01900665	Unmapped: solanezumab	80	FALSE
NCT01917331	ATC D11AA: Antihidrotics	52	FALSE
NCT01919164	Unmapped: sprifermin	260.9	FALSE
NCT01920711	ATC C09DX: Angiotensin II receptor blockers (ARBs), other combinations	260.9	TRUE
NCT01923181	GLP-1RA	31	FALSE
NCT01926782	PCSK9 inhibitor	56	FALSE
NCT01928446	ATC N05AN: Lithium	56.429	FALSE
NCT01931566	Thiazolidinedione	133.571	FALSE
NCT01937871	ATC G04BE: Drugs used in erectile dysfunction | ATC G04CA: Alpha-adrenoreceptor antagonists		FALSE
NCT01940887	Unmapped: pegpleranib	104.36	FALSE
NCT01940900	Unmapped: pegpleranib	52.2	FALSE
NCT01942135	ATC L01EF: Cyclin-dependent kinase (CDK) inhibitors	438.312	FALSE
NCT01942668	Combination: ATC G03DA: Pregnen (4) derivatives + Menopausal hormone therapy		FALSE
NCT01944839	Unmapped (investigational code)	52.2	FALSE
NCT01946204	ATC L02BB: Anti-androgens	187.05	FALSE
NCT01949337	Combination: ATC A07EA: Corticosteroids acting locally + ATC L01XK: Poly (ADP-ribose) polymerase (PARP) inhibitors	260.9	FALSE
NCT01953601	Unmapped: verubecestat	210	FALSE
NCT01964430	Unmapped: nab-paclitaxel	408.9	FALSE
NCT01965652	ATC A06AH: Peripheral opioid receptor antagonists	54	FALSE
NCT01966107	ATC R03BB: Anticholinergics		FALSE
NCT01968031	ATC N04CX: Other antiparkinson drugs		FALSE
NCT01968213	ATC L01XK: Poly (ADP-ribose) polymerase (PARP) inhibitors	427.876	FALSE
NCT01968954	PCSK9 inhibitor	58	FALSE
NCT01968967	PCSK9 inhibitor	110	FALSE
NCT01973569	Denosumab	52.2	FALSE
NCT01975376	PCSK9 inhibitor	177.412	FALSE
NCT01975389	PCSK9 inhibitor	177.412	FALSE
NCT01986881	SGLT2i	313.08	TRUE
NCT01989754	SGLT2i	156.54	TRUE
NCT01991795	P2Y12 inhibitor	256.65	FALSE
NCT01995513	ATC L02BB: Anti-androgens	432.39	FALSE
NCT01996865	ATC L04AX: Other immunosuppressants	521.8	FALSE
NCT01998880	ATC L01FA: CD20 (Clusters of Differentiation 20) inhibitors		FALSE
NCT02006641	Unmapped: idalopirdine	24	FALSE
NCT02006654	Unmapped: idalopirdine		FALSE
NCT02007720	Unmapped: serelaxin	156.54	FALSE
NCT02008357	Unmapped: solanezumab	444	FALSE
NCT02017171	ATC M04AA: Preparations inhibiting uric acid production	164	FALSE
NCT02019264	ATC A08AA: Centrally acting antiobesity products	243.6	FALSE
NCT02032004	Unmapped: rexlemestrocel-l	308.85	FALSE
NCT02033889	SGLT2i	106	FALSE
NCT02043678	Unmapped: radium-223 dichloride	478.5	FALSE
NCT02045862	ATC G04BD: Drugs for urinary frequency and incontinence	56	FALSE
NCT02054130	ATC R03DX: Other systemic drugs for obstructive airway diseases	64	FALSE
NCT02058368	ATC G04CB: Testosterone-5-alpha reductase inhibitors	104.4	FALSE
NCT02064868	Unmapped: serelaxin	34.8	FALSE
NCT02065791	SGLT2i	240.028	TRUE
NCT02076009	ATC L01FC: CD38 (Clusters of Differentiation 38) inhibitors	380.625	FALSE
NCT02099110	DPP-4i | SGLT2i	54	FALSE
NCT02100514	PCSK9 inhibitor	110	FALSE
NCT02104817	Unmapped: omega-3-carboxylic acids	261	TRUE
NCT02105961	ATC R03DX: Other systemic drugs for obstructive airway diseases	60	FALSE
NCT02106832	ATC J01MA: Fluoroquinolones		FALSE
NCT02107703	ATC L01EF: Cyclin-dependent kinase (CDK) inhibitors	401.786	FALSE
NCT02125461	ATC L01FF: PD-1/PD-L1 (Programmed cell death protein 1/death ligand 1) inhibitors	260.9	FALSE
NCT02137772	ATC J05AX: Other antivirals	48	FALSE
NCT02138916	ATC R03DX: Other systemic drugs for obstructive airway diseases	60	FALSE
NCT02145468	Unmapped: losmapimod	24	FALSE
NCT02149108	ATC L01EX: Other protein kinase inhibitors	98.745	FALSE
NCT02155660	ATC R03DX: Other systemic drugs for obstructive airway diseases	60	FALSE
NCT02157935	ATC A07EA: Corticosteroids acting locally		FALSE
NCT02163694	Unmapped: veliparib	355.83	FALSE
NCT02164513	ATC D07AC: Corticosteroids, potent (group III) | ATC R03BB: Anticholinergics	52	FALSE
NCT02174627	Unmapped: roxadustat	208.72	FALSE
NCT02181413	ATC L01XG: Proteasome inhibitors	465.45	FALSE
NCT02187159	Unmapped: mirogabalin	417.44	FALSE
NCT02195479	ATC L01FC: CD38 (Clusters of Differentiation 38) inhibitors	433.094	FALSE
NCT02200614	ATC L02BB: Anti-androgens		FALSE
NCT02207231	ATC L04AC: Interleukin inhibitors	264	FALSE
NCT02207244	ATC L04AC: Interleukin inhibitors	264	FALSE
NCT02229396	GLP-1RA | SGLT2i	104	FALSE
NCT02245737	Unmapped: lanabecestat	104	FALSE
NCT02247479	Unmapped: lampalizumab	104.36	FALSE
NCT02247531	Unmapped: lampalizumab	104.36	FALSE
NCT02252172	ATC L01FC: CD38 (Clusters of Differentiation 38) inhibitors	453.966	FALSE
NCT02257736	ATC L02BB: Anti-androgens	156.54	FALSE
NCT02260986	ATC D11AH: Agents for dermatitis, excluding corticosteroids	52.143	FALSE
NCT02263508	ATC L01XL: Antineoplastic cell and gene therapy	326.25	FALSE
NCT02268214	SGLT2i	28	FALSE
NCT02273050	DPP-4i		FALSE
NCT02273375	ATC L01FF: PD-1/PD-L1 (Programmed cell death protein 1/death ligand 1) inhibitors	506.146	FALSE
NCT02288247	ATC L02BB: Anti-androgens	71	FALSE
NCT02296138	ATC R03AC: Selective beta-2-adrenoreceptor agonists	54.429	FALSE
NCT02305849	JAK inhibitor	52	FALSE
NCT02308163	JAK inhibitor	52	FALSE
NCT02312258	ATC L01XG: Proteasome inhibitors	382.8	FALSE
NCT02314117	ATC L01FG: VEGF/VEGFR (Vascular Endothelial Growth Factor / -Receptor) inhibitors	292.208	FALSE
NCT02318706	Unmapped: mirogabalin	313.08	FALSE
NCT02319837	ATC L02BB: Anti-androgens	426.3	FALSE
NCT02343458	ATC D11AA: Antihidrotics | ATC R03AC: Selective beta-2-adrenoreceptor agonists | Combination: ATC D11AA: Antihidrotics + ATC R03AC: Selective beta-2-adrenoreceptor agonists	24	FALSE
NCT02344290	Statin	292.208	FALSE
NCT02351167	ATC N07BA: Drugs used in nicotine dependence | Combination: Unmapped: lozenge) + Unmapped: nicotine (patch	52.18	FALSE
NCT02366143	ATC L01FF: PD-1/PD-L1 (Programmed cell death protein 1/death ligand 1) inhibitors	295.8	FALSE
NCT02367794	ATC L01FF: PD-1/PD-L1 (Programmed cell death protein 1/death ligand 1) inhibitors	295.8	FALSE
NCT02394028	Unmapped: etrolizumab	78	FALSE
NCT02407236	ATC L04AC: Interleukin inhibitors	220	FALSE
NCT02411448	ATC L01FG: VEGF/VEGFR (Vascular Endothelial Growth Factor / -Receptor) inhibitors	156.54	FALSE
NCT02414958	SGLT2i	60.286	FALSE
NCT02421510	SGLT2i	56.143	FALSE
NCT02427464	Unmapped: beperminogene perplasmid	38.571	FALSE
NCT02429427	ATC C08CA: Dihydropyridine derivatives	104.36	FALSE
NCT02435992	ATC L04AE: Sphingosine-1-phosphate (S1P) receptor modulators	52	FALSE
NCT02437318	ATC L01EM: Phosphatidylinositol-3-kinase (Pi3K) inhibitors	339.17	FALSE
NCT02441218	ATC C01EB: Other cardiac preparations	182.7	FALSE
NCT02446990	ATC C01EB: Other cardiac preparations	208.8	FALSE
NCT02450526	Unmapped: abobotulinumtoxina | Unmapped: onabotulinumtoxina	126.15	FALSE
NCT02453711	GLP-1RA	59	FALSE
NCT02456740	ATC N02CD: Calcitonin gene-related peptide (CGRP) antagonists	28	FALSE
NCT02465515	GLP-1RA	140.886	TRUE
NCT02465567	ATC A07EA: Corticosteroids acting locally | ATC D11AA: Antihidrotics		FALSE
NCT02470585	Unmapped: veliparib	355.395	FALSE
NCT02471404	DPP-4i	52	FALSE
NCT02477800	ATC N06DX: Other anti-dementia drugs	208.72	FALSE
NCT02477826	ATC L01FF: PD-1/PD-L1 (Programmed cell death protein 1/death ligand 1) inhibitors	481	FALSE
NCT02484547	ATC N06DX: Other anti-dementia drugs	208.72	FALSE
NCT02489968	DPP-4i	72	FALSE
NCT02494583	ATC L01FF: PD-1/PD-L1 (Programmed cell death protein 1/death ligand 1) inhibitors	339.3	FALSE
NCT02497001	ATC A07EA: Corticosteroids acting locally | ATC D11AA: Antihidrotics		FALSE
NCT02504216	DOAC		FALSE
NCT02504268	ATC L04AA: Selective immunosuppressants	234.9	FALSE
NCT02504372	ATC L01FF: PD-1/PD-L1 (Programmed cell death protein 1/death ligand 1) inhibitors	374.1	FALSE
NCT02511106	ATC L01EB: Epidermal growth factor receptor (EGFR) tyrosine kinase inhibitors	365.26	FALSE
NCT02513394	ATC L01EF: Cyclin-dependent kinase (CDK) inhibitors	208.72	FALSE
NCT02525939	CETP inhibitor	173.565	FALSE
NCT02538666	ATC L01FF: PD-1/PD-L1 (Programmed cell death protein 1/death ligand 1) inhibitors | Combination: ATC L01FF: PD-1/PD-L1 (Programmed cell death protein 1/death ligand 1) inhibitors + ATC L01FX: Other monoclonal antibodies and antibody drug conjugates	317.55	FALSE
NCT02540993	ATC C03DA: Aldosterone antagonists	117.45	TRUE
NCT02541383	ATC L01FC: CD38 (Clusters of Differentiation 38) inhibitors	256.65	FALSE
NCT02545049	ATC C03DA: Aldosterone antagonists	156.6	TRUE
NCT02546323	Statin	104	FALSE
NCT02548351	ATC A05AA: Bile acids and derivatives	365.26	FALSE
NCT02558296	SGLT2i	127	FALSE
NCT02558400	ATC S01EE: Prostaglandin analogues | ATC S01EX: Other antiglaucoma preparations	52.2	FALSE
NCT02569398	Unmapped: atabecestat	104.4	FALSE
NCT02571777	ATC D11AA: Antihidrotics	59.429	FALSE
NCT02573324	Unmapped: depatuxizumab mafodotin	77.865	FALSE
NCT02580305	Unmapped (investigational code)	26	FALSE
NCT02585778	PCSK9 inhibitor	32	FALSE
NCT02586155	Unmapped: apabetalone	120	FALSE
NCT02597127	PCSK9 inhibitor	51.429	FALSE
NCT02603432	ATC L01FF: PD-1/PD-L1 (Programmed cell death protein 1/death ligand 1) inhibitors	304.5	FALSE
NCT02618577	DOAC	91.35	FALSE
NCT02620020	Anti-NGF	36	FALSE
NCT02629159	JAK inhibitor | TNF inhibitor	26	FALSE
NCT02630706	SGLT2i	28	FALSE
NCT02657434	ATC L01FF: PD-1/PD-L1 (Programmed cell death protein 1/death ligand 1) inhibitors	348	FALSE
NCT02666664	Bempedoic acid	52	FALSE
NCT02667587	ATC L01FF: PD-1/PD-L1 (Programmed cell death protein 1/death ligand 1) inhibitors	226.2	FALSE
NCT02670083	Unmapped: crenezumab	117	FALSE
NCT02672852	ATC L04AC: Interleukin inhibitors	103	FALSE
NCT02675426	JAK inhibitor	264	FALSE
NCT02676089	ATC D11AA: Antihidrotics | ATC R03BB: Anticholinergics	52	FALSE
NCT02677298	Unmapped: botulinum toxin a	60	FALSE
NCT02681094	DPP-4i | SGLT2i		FALSE
NCT02683239	Anti-NGF	100	FALSE
NCT02692716	GLP-1RA	87	TRUE
NCT02697773	Anti-NGF	40	TRUE
NCT02704403	ATC A05AX: Other drugs for bile therapy	234.9	FALSE
NCT02709486	Anti-NGF	24	TRUE
NCT02716675	Unmapped (investigational code)	104	FALSE
NCT02727660	ATC A07EA: Corticosteroids acting locally		FALSE
NCT02743494	ATC L01FF: PD-1/PD-L1 (Programmed cell death protein 1/death ligand 1) inhibitors	261	FALSE
NCT02753127	Unmapped: napabucasin		FALSE
NCT02760407	IL-6 pathway inhibitor	44	FALSE
NCT02775435	ATC L01FF: PD-1/PD-L1 (Programmed cell death protein 1/death ligand 1) inhibitors	361.05	FALSE
NCT02783573	Unmapped: lanabecestat	156	FALSE
NCT02799602	ATC L02BB: Anti-androgens	334.95	FALSE
NCT02801669	DOAC	156.54	FALSE
NCT02819635	JAK inhibitor	52	FALSE
NCT02831855	Low-dose methotrexate	52	FALSE
NCT02853305	ATC L01FF: PD-1/PD-L1 (Programmed cell death protein 1/death ligand 1) inhibitors	304.5	FALSE
NCT02861534	ATC C01DX: Other vasodilators used in cardiac diseases	152.25	FALSE
NCT02863419	GLP-1RA	57	FALSE
NCT02864953	Sulfonylurea	573.98	FALSE
NCT02872116	ATC L01FF: PD-1/PD-L1 (Programmed cell death protein 1/death ligand 1) inhibitors	260.9	FALSE
NCT02886728	JAK inhibitor | Low-dose methotrexate	56	FALSE
NCT02908672	ATC L01FF: PD-1/PD-L1 (Programmed cell death protein 1/death ligand 1) inhibitors	369.75	FALSE
NCT02914561	JAK inhibitor	62	FALSE
NCT02918019	Unmapped: astegolimab	54	FALSE
NCT02924688	ATC R03BB: Anticholinergics	52	FALSE
NCT02926950	SGLT2i	79	FALSE
NCT02929329	Unmapped: omecamtiv mecarbil	94.83	FALSE
NCT02937454	Unmapped: ferric carboxymaltose	52	FALSE
NCT02946073	ATC N02AE: Oripavine derivatives	64	FALSE
NCT02951988	Unmapped: rapastinel	104	FALSE
NCT02956486	Unmapped: elenbecestat	117.45	FALSE
NCT02957682	PCSK9 inhibitor	96	FALSE
NCT02967692	Unmapped: spartalizumab	391.5	FALSE
NCT02980276	Metformin	28	FALSE
NCT02991118	Bempedoic acid	52	FALSE
NCT02993406	Bempedoic acid	295.8	TRUE
NCT02993731	Unmapped: napabucasin	156.6	FALSE
NCT02999178	ATC L01EX: Other protein kinase inhibitors	128.571	FALSE
NCT03021187	GLP-1RA	57	FALSE
NCT03022097	ATC R03AC: Selective beta-2-adrenoreceptor agonists | ATC R03BB: Anticholinergics | Combination: ATC R03AC: Selective beta-2-adrenoreceptor agonists + ATC R03BB: Anticholinergics	26	FALSE
NCT03028740	Unmapped: cenicriviroc	182.7	FALSE
NCT03034967	Unmapped: danirixin	28	FALSE
NCT03036098	ATC L01FF: PD-1/PD-L1 (Programmed cell death protein 1/death ligand 1) inhibitors	387.15	FALSE
NCT03036124	SGLT2i	123.105	TRUE
NCT03036150	SGLT2i	170.52	TRUE
NCT03037931	Unmapped: ferric carboxymaltose	293.625	FALSE
NCT03038100	ATC L01FF: PD-1/PD-L1 (Programmed cell death protein 1/death ligand 1) inhibitors	282.75	FALSE
NCT03040999	ATC L01FF: PD-1/PD-L1 (Programmed cell death protein 1/death ligand 1) inhibitors	382.8	FALSE
NCT03053050	Unmapped: selonsertib	111.4	FALSE
NCT03053063	Unmapped: selonsertib	108.7	FALSE
NCT03057951	SGLT2i	205.429	TRUE
NCT03057977	SGLT2i	149.571	TRUE
NCT03066830	SGLT2i	82.9	FALSE
NCT03071692	Fibrate	172.194	FALSE
NCT03072238	Unmapped: ipatasertib	339.17	FALSE
NCT03114657	Unmapped: crenezumab	117	FALSE
NCT03131453	Unmapped (investigational code)	88.143	FALSE
NCT03131648	ATC D11AH: Agents for dermatitis, excluding corticosteroids	82	FALSE
NCT03138512	Combination: ATC L01FF: PD-1/PD-L1 (Programmed cell death protein 1/death ligand 1) inhibitors + ATC L01FX: Other monoclonal antibodies and antibody drug conjugates	313.2	FALSE
NCT03142334	ATC L01FF: PD-1/PD-L1 (Programmed cell death protein 1/death ligand 1) inhibitors	187.05	FALSE
NCT03143153	ATC L01FF: PD-1/PD-L1 (Programmed cell death protein 1/death ligand 1) inhibitors	382.8	FALSE
NCT03155997	ATC L01EF: Cyclin-dependent kinase (CDK) inhibitors	139.2	FALSE
NCT03158285	ATC L04AC: Interleukin inhibitors	112	FALSE
NCT03160885	ATC D11AH: Agents for dermatitis, excluding corticosteroids	66	FALSE
NCT03161093	Anti-NGF	124	FALSE
NCT03164616	ATC L01FF: PD-1/PD-L1 (Programmed cell death protein 1/death ligand 1) inhibitors | Combination: ATC L01FF: PD-1/PD-L1 (Programmed cell death protein 1/death ligand 1) inhibitors + ATC L01FX: Other monoclonal antibodies and antibody drug conjugates	195.75	FALSE
NCT03170271	ATC R03DX: Other systemic drugs for obstructive airway diseases	24	FALSE
NCT03172494	GLP-1RA | Insulin	30	FALSE
NCT03189719	ATC L01FF: PD-1/PD-L1 (Programmed cell death protein 1/death ligand 1) inhibitors	304.5	FALSE
NCT03215706	Combination: ATC L01FF: PD-1/PD-L1 (Programmed cell death protein 1/death ligand 1) inhibitors + ATC L01FX: Other monoclonal antibodies and antibody drug conjugates	313.2	FALSE
NCT03221426	ATC L01FF: PD-1/PD-L1 (Programmed cell death protein 1/death ligand 1) inhibitors	387.15	FALSE
NCT03235050	GLP-1RA | Unmapped (investigational code)	54	FALSE
NCT03242252	SGLT2i	60	FALSE
NCT03279081	Unmapped (investigational code)	52	FALSE
NCT03302234	ATC L01FX: Other monoclonal antibodies and antibody drug conjugates	243.6	FALSE
NCT03304379	Anti-NGF	44	FALSE
NCT03315143	SGLT2i	130.5	TRUE
NCT03320174	ATC P01BA: Aminoquinolines	64	FALSE
NCT03332771	SGLT2i | Sulfonylurea	52	FALSE
NCT03345836	JAK inhibitor	28	FALSE
NCT03352557	Unmapped (investigational code)	173	FALSE
NCT03395197	ATC L01XK: Poly (ADP-ribose) polymerase (PARP) inhibitors	236	FALSE
NCT03399370	PCSK9 inhibitor	78.3	FALSE
NCT03400800	PCSK9 inhibitor	73.95	FALSE
NCT03409107	ATC B03XA: Other antianemic preparations	32	FALSE
NCT03416179	ATC L01XJ: Hedgehog pathway inhibitors	156.54	FALSE
NCT03439254	ATC A05AA: Bile acids and derivatives	78.3	FALSE
NCT03444870	Unmapped: gantenerumab	164	FALSE
NCT03446001	Unmapped (investigational code)	104.36	FALSE
NCT03449134	Unmapped: gefapixant	64	FALSE
NCT03449147	Unmapped: gefapixant	64	FALSE
NCT03464019	ATC C08DA: Phenylalkylamine derivatives	40.89	FALSE
NCT03473223	Unmapped: apolipoprotein a-i	54.143	FALSE
NCT03496298	GLP-1RA	137.025	TRUE
NCT03498716	ATC L01FF: PD-1/PD-L1 (Programmed cell death protein 1/death ligand 1) inhibitors	260.9	FALSE
NCT03518034	ATC G03BA: 3-oxoandrosten (4) derivatives	226.2	TRUE
NCT03518086	ATC L04AC: Interleukin inhibitors	32	FALSE
NCT03521934	SGLT2i	95.265	FALSE
NCT03522246	ATC L01FF: PD-1/PD-L1 (Programmed cell death protein 1/death ligand 1) inhibitors | ATC L01XK: Poly (ADP-ribose) polymerase (PARP) inhibitors	260.9	FALSE
NCT03525600	ATC L04AJ: Complement inhibitors	104.4	FALSE
NCT03525613	ATC L04AJ: Complement inhibitors	104.4	FALSE
NCT03535194	ATC L04AC: Interleukin inhibitors	64	FALSE
NCT03538691	ATC N05AX: Other antipsychotics	49	FALSE
NCT03541174	ATC C02KN: Other antihypertensives	48	FALSE
NCT03547583	ATC C01DX: Other vasodilators used in cardiac diseases	28.143	FALSE
NCT03548935	GLP-1RA	75	TRUE
NCT03548987	GLP-1RA	75	FALSE
NCT03552757	GLP-1RA	75	FALSE
NCT03574597	GLP-1RA	240	TRUE
NCT03593213	ATC N05AX: Other antipsychotics	35	FALSE
NCT03594110	SGLT2i	267	TRUE
NCT03595618	Unmapped (investigational code)	54	FALSE
NCT03602859	ATC L01FF: PD-1/PD-L1 (Programmed cell death protein 1/death ligand 1) inhibitors | ATC L01XK: Poly (ADP-ribose) polymerase (PARP) inhibitors	316	FALSE
NCT03611582	GLP-1RA	75	FALSE
NCT03615326	ATC L01FF: PD-1/PD-L1 (Programmed cell death protein 1/death ligand 1) inhibitors	274.05	FALSE
NCT03616912	JAK inhibitor	56	FALSE
NCT03616964	JAK inhibitor	56	FALSE
NCT03619213	SGLT2i	183.57	TRUE
NCT03624127	ATC L04AA: Selective immunosuppressants | ATC L04AF: Janus-associated kinase (JAK) inhibitors	104.4	FALSE
NCT03629249	Unmapped: fevipiprant	40	FALSE
NCT03631199	IL-1 inhibitor	139.2	FALSE
NCT03675737	ATC L01FF: PD-1/PD-L1 (Programmed cell death protein 1/death ligand 1) inhibitors	214.455	FALSE
NCT03686683	ATC L03AX: Other immunostimulants	208.72	FALSE
NCT03703297	ATC L01FF: PD-1/PD-L1 (Programmed cell death protein 1/death ligand 1) inhibitors	276.571	FALSE
NCT03710603	ATC L01FC: CD38 (Clusters of Differentiation 38) inhibitors	236.683	FALSE
NCT03711162	Unmapped: ziritaxestat	121	FALSE
NCT03713593	ATC L01FF: PD-1/PD-L1 (Programmed cell death protein 1/death ligand 1) inhibitors	295.8	FALSE
NCT03721172	ATC L04AA: Selective immunosuppressants	32	FALSE
NCT03732677	ATC L01FF: PD-1/PD-L1 (Programmed cell death protein 1/death ligand 1) inhibitors	281.772	FALSE
NCT03732820	ATC L01XK: Poly (ADP-ribose) polymerase (PARP) inhibitors	573.98	FALSE
NCT03733444	Unmapped: ziritaxestat	125	FALSE
NCT03737643	ATC L01FF: PD-1/PD-L1 (Programmed cell death protein 1/death ligand 1) inhibitors | ATC L01XK: Poly (ADP-ribose) polymerase (PARP) inhibitors	521.8	FALSE
NCT03748641	ATC L01XK: Poly (ADP-ribose) polymerase (PARP) inhibitors	139.2	FALSE
NCT03765918	ATC L01FF: PD-1/PD-L1 (Programmed cell death protein 1/death ligand 1) inhibitors	287.1	FALSE
NCT03766581	Factor XI inhibitor	165.3	FALSE
NCT03777657	ATC L01FF: PD-1/PD-L1 (Programmed cell death protein 1/death ligand 1) inhibitors	257.955	FALSE
NCT03783442	ATC L01FF: PD-1/PD-L1 (Programmed cell death protein 1/death ligand 1) inhibitors	276.66	FALSE
NCT03819153	GLP-1RA	238	TRUE
NCT03823404	Unmapped (investigational code)	60	FALSE
NCT03829319	ATC L01EX: Other protein kinase inhibitors	252.3	FALSE
NCT03829332	ATC L01EX: Other protein kinase inhibitors	265.35	FALSE
NCT03830866	ATC L01FF: PD-1/PD-L1 (Programmed cell death protein 1/death ligand 1) inhibitors	230.55	FALSE
NCT03834493	ATC L01FF: PD-1/PD-L1 (Programmed cell death protein 1/death ligand 1) inhibitors	174	FALSE
NCT03834506	ATC L01FF: PD-1/PD-L1 (Programmed cell death protein 1/death ligand 1) inhibitors	208.8	FALSE
NCT03856047	Amylin analogue | GLP-1RA	32	FALSE
NCT03860935	ATC C01EB: Other cardiac preparations	130.5	FALSE
NCT03867084	ATC L01FF: PD-1/PD-L1 (Programmed cell death protein 1/death ligand 1) inhibitors	321.9	FALSE
NCT03867201	ATC N02CD: Calcitonin gene-related peptide (CGRP) antagonists	208.72	FALSE
NCT03872401	PCSK9 inhibitor	240.12	FALSE
NCT03875235	ATC L01FF: PD-1/PD-L1 (Programmed cell death protein 1/death ligand 1) inhibitors	291.45	FALSE
NCT03895203	ATC L04AC: Interleukin inhibitors	72	FALSE
NCT03898180	ATC L01EX: Other protein kinase inhibitors	226.2	FALSE
NCT03914326	GLP-1RA	265	TRUE
NCT03924895	ATC L01FF: PD-1/PD-L1 (Programmed cell death protein 1/death ligand 1) inhibitors | Combination: ATC L01FF: PD-1/PD-L1 (Programmed cell death protein 1/death ligand 1) inhibitors + ATC L01FX: Other monoclonal antibodies and antibody drug conjugates	300.15	FALSE
NCT03928184	Unmapped: lorecivivint	56	FALSE
NCT03937219	ATC L01EX: Other protein kinase inhibitors	252.3	FALSE
NCT03976362	ATC L01XK: Poly (ADP-ribose) polymerase (PARP) inhibitors	208.72	FALSE
NCT03988023	Unmapped: ampion	24	FALSE
NCT03990363	ATC M04AA: Preparations inhibiting uric acid production | Unmapped: verinurad	60	FALSE
NCT04003636	ATC L01FF: PD-1/PD-L1 (Programmed cell death protein 1/death ligand 1) inhibitors	282.75	FALSE
NCT04026412	ATC L01FX: Other monoclonal antibodies and antibody drug conjugates	265.35	FALSE
NCT04033445	ATC L04AC: Interleukin inhibitors	32	FALSE
NCT04035005	ATC L04AG: Monoclonal antibodies	282.75	FALSE
NCT04035486	Combination: ATC L01BA: Folic acid analogues + Unmapped: platinum	195.75	FALSE
NCT04072887	Unmapped (investigational code)	28.429	FALSE
NCT04100018	ATC L01FF: PD-1/PD-L1 (Programmed cell death protein 1/death ligand 1) inhibitors	226.2	FALSE
NCT04102098	Combination: ATC L01FF: PD-1/PD-L1 (Programmed cell death protein 1/death ligand 1) inhibitors + ATC L01FG: VEGF/VEGFR (Vascular Endothelial Growth Factor / -Receptor) inhibitors	143.55	FALSE
NCT04109547	GLP-1RA	31	FALSE
NCT04121221	ATC L03AX: Other immunostimulants	104.4	FALSE
NCT04133909	ATC R03DX: Other systemic drugs for obstructive airway diseases	104	FALSE
NCT04153149	ATC N07XX: Other nervous system drugs	156.6	FALSE
NCT04157751	SGLT2i	28.857	FALSE
NCT04169373	JAK inhibitor	168.857	FALSE
NCT04179175	ATC L04AC: Interleukin inhibitors	156.54	FALSE
NCT04184622	GLP-1RA	193	TRUE
NCT04191096	ATC L01FF: PD-1/PD-L1 (Programmed cell death protein 1/death ligand 1) inhibitors	139.2	FALSE
NCT04194775	Unmapped: nofazinlimab	184.875	FALSE
NCT04201093	Unmapped: tavapadon	27	FALSE
NCT04266301	Unmapped: sabatolimab	226.2	FALSE
NCT04269200	ATC L01FF: PD-1/PD-L1 (Programmed cell death protein 1/death ligand 1) inhibitors | ATC L01XK: Poly (ADP-ribose) polymerase (PARP) inhibitors	217.5	FALSE
NCT04304508	Factor XI inhibitor	54	FALSE
NCT04304534	Factor XI inhibitor	54	FALSE
NCT04313881	Unmapped: magrolimab	146.104	FALSE
NCT04338269	ATC L01FF: PD-1/PD-L1 (Programmed cell death protein 1/death ligand 1) inhibitors	217.5	FALSE
NCT04418765	ATC N02CD: Calcitonin gene-related peptide (CGRP) antagonists	72	FALSE
NCT04435626	ATC C03DA: Aldosterone antagonists	139.2	FALSE
NCT04437511	ATC N06DX: Other anti-dementia drugs	76	FALSE
NCT04447469	Unmapped: mavrilimumab	44	FALSE
NCT04456673	ATC D11AH: Agents for dermatitis, excluding corticosteroids	72.286	FALSE
NCT04492722	Unmapped (investigational code)	24	FALSE
NCT04493853	ATC L01EX: Other protein kinase inhibitors	213.15	FALSE
NCT04497844	ATC L01XK: Poly (ADP-ribose) polymerase (PARP) inhibitors	213.15	FALSE
NCT04509674	SGLT2i	143.429	FALSE
NCT04523220	Factor XI inhibitor	91.35	FALSE
NCT04535986	ATC R03BX: Other drugs for obstructive airway diseases, inhalants	49	FALSE
NCT04552899	Unmapped: zinpentraxin alfa	52.18	FALSE
NCT04560998	GLP-1RA	57	FALSE
NCT04564742	SGLT2i	126.15	FALSE
NCT04625725	Combination: Unmapped: azd7442 (tixagevimab + Unmapped: cilgavimab)	98.286	FALSE
NCT04655976	ATC L01FF: PD-1/PD-L1 (Programmed cell death protein 1/death ligand 1) inhibitors | Unmapped: cobolimab	234	FALSE
NCT04657003	GLP-1RA	76	FALSE
NCT04657016	GLP-1RA	76	FALSE
NCT04660643	GLP-1RA	92	FALSE
NCT04662710	Combination: ATC L01EX: Other protein kinase inhibitors + ATC L01FF: PD-1/PD-L1 (Programmed cell death protein 1/death ligand 1) inhibitors	191.4	FALSE
NCT04736199	ATC L02BB: Anti-androgens	256.65	FALSE
NCT04746924	Unmapped: ociperlimab	195.75	FALSE
NCT04757610	Unmapped (investigational code)	100	FALSE
NCT04757636	Unmapped (investigational code)	100	FALSE
NCT04777331	Unmapped: prasinezumab	76	FALSE
NCT04788511	GLP-1RA	57	FALSE
NCT04797650	Unmapped (investigational code)	28	FALSE
NCT04807400	PCSK9 inhibitor	42.857	FALSE
NCT04847232	Unmapped: zirconium cyclosilicate	129	FALSE
NCT04847557	GLP-1RA	162	FALSE
NCT04864392	Unmapped (investigational code)	187.848	FALSE
NCT04882098	ATC L04AC: Interleukin inhibitors	24	FALSE
NCT04908189	ATC L04AF: Janus-associated kinase (JAK) inhibitors	130.5	FALSE
NCT04908202	ATC L04AF: Janus-associated kinase (JAK) inhibitors	164	FALSE
NCT04949256	ATC L01EX: Other protein kinase inhibitors	187.05	FALSE
NCT04986202	Unmapped (investigational code)	52	FALSE
NCT04994483	Unmapped: simufilam	54	FALSE
NCT05026177	Unmapped: simufilam	78	FALSE
NCT05027074	Unmapped (investigational code)	174	FALSE
NCT05030584	ATC G02CX: Other gynecologicals	62	FALSE
NCT05035095	GLP-1RA	75	FALSE
NCT05056727	Unmapped: zirconium cyclosilicate	97	FALSE
NCT05093933	ATC C01DX: Other vasodilators used in cardiac diseases	169.65	FALSE
NCT05103332	Unmapped: zilebesiran	130.5	FALSE
NCT05142722	CETP inhibitor	54	FALSE
NCT05192941	PCSK9 inhibitor	51.429	FALSE
NCT05254002	ATC C03DA: Aldosterone antagonists | SGLT2i	30	FALSE
NCT05259033	Insulin	57	FALSE
NCT05288166	ATC L01EF: Cyclin-dependent kinase (CDK) inhibitors	95.7	FALSE
NCT05310071	ATC N06DX: Other anti-dementia drugs	104.36	FALSE
NCT05321069	ATC L04AA: Selective immunosuppressants	99.615	FALSE
NCT05321082	ATC L04AA: Selective immunosuppressants	114.84	FALSE
NCT05398445	Unmapped: rocatinlimab	24.1	FALSE
NCT05579977	Unmapped (investigational code)	28	FALSE
NCT05582395	ATC C01EB: Other cardiac preparations	178	FALSE
NCT05616013	GLP-1RA	104	FALSE
NCT05618782	Unmapped (investigational code)	30	FALSE
NCT05646706	GLP-1RA	81	FALSE
NCT05649137	GLP-1RA	81	FALSE
NCT05693935	Unmapped (investigational code)	60	FALSE
NCT05869903	GLP-1RA	74	FALSE
NCT05872620	GLP-1RA	74	FALSE
NCT05952856	PCSK9 inhibitor	60	FALSE
NCT05971940	GLP-1RA	42	FALSE
NCT06034743	ATC C02KN: Other antihypertensives	54	FALSE

### Sheet: preliminary_look_trials
nct
NCT00049829
NCT00089791
NCT00202878
NCT00239681
NCT00262600
NCT00403767
NCT00412984
NCT00529373
NCT00622284
NCT00658515
NCT00781391
NCT00790205
NCT00809354
NCT00968708
NCT01032629
NCT01035255
NCT01038583
NCT01101035
NCT01107886
NCT01131676
NCT01144338
NCT01147250
NCT01169259
NCT01179048
NCT01243424
NCT01252953
NCT01327846
NCT01394952
NCT01492361
NCT01575834
NCT01594333
NCT01631214
NCT01663402
NCT01687998
NCT01703208
NCT01720446
NCT01730534
NCT01764633
NCT01776424
NCT01794143
NCT01897532
NCT01920711
NCT01986881
NCT01989754
NCT02065791
NCT02104817
NCT02465515
NCT02528188
NCT02540993
NCT02545049
NCT02551094
NCT02692716
NCT02697773
NCT02709486
NCT02898610
NCT02993406
NCT03036124
NCT03036150
NCT03048825
NCT03057951
NCT03057977
NCT03315143
NCT03496298
NCT03518034
NCT03548935
NCT03574597
NCT03594110
NCT03619213
NCT03819153
NCT03914326
NCT04184622
NCT04255433
